# Epidemiological dynamics of SARS-CoV-2 VOC Gamma in Rio de Janeiro, Brazil

**DOI:** 10.1101/2021.07.01.21259404

**Authors:** Filipe Romero Rebello Moreira, Mirela D’arc, Diana Mariani, Alice Laschuk Herlinger, Francine Bittencourt Schiffler, Átila Duque Rossi, Isabela de Carvalho Leitão, Thamiris dos Santos Miranda, Matheus Augusto Calvano Cosentino, Marcelo Calado de Paula Tôrres, Raíssa Mirella dos Santos Cunha da Costa, Cássia Cristina Alves Gonçalves, Débora Souza Faffe, Rafael Mello Galliez, Orlando da Costa Ferreira Junior, Renato Santana Aguiar, André Felipe Andrade dos Santos, Carolina Moreira Voloch, Terezinha Marta Pereira Pinto Castiñeiras, Amilcar Tanuri, on behalf of the COVID-19-UFRJ Workgroup

## Abstract

The emergence and widespread circulation of SARS-CoV-2 variants of concern (VOC) or interest (VOI) imposes an enhanced threat to global public health. In Brazil, one of the countries most severely impacted throughout the pandemic, a complex dynamics involving variants co-circulation and turnover events has been recorded with the emergence and spread of VOC Gamma in Manaus in late 2020. In this context, we present a genomic epidemiology investigation based on samples collected between December 2020 and May 2021 in the second major Brazilian metropolis, Rio de Janeiro. By sequencing 244 novel genomes through all epidemiological weeks in this period, we were able to document the introduction and rapid dissemination of VOC Gamma in the city, driving the rise of the third local epidemic wave. Molecular clock analysis indicates this variant has circulated locally since the first weeks of 2021 and only seven weeks were necessary for it to achieve a frequency above 70%, consistent with rates of growth observed in Manaus and other states. Moreover, a Bayesian phylogeographic reconstruction indicates VOC Gamma spread throughout Brazil between December 2020 and January 2021, and that it was introduced in Rio de Janeiro through at least 13 events coming from nearly all regions of the country. Comparative analysis of RT-qPCR cycle threshold (Ct) values provides further evidence that VOC Gamma induces higher viral loads (N1 target; mean reduction of Ct: 2.7, 95% CI = ±0.7). This analysis corroborates the previously proposed mechanistic basis for this variant enhanced transmissibility and distinguished epidemiological behavior. Our results document the evolution of VOC Gamma and provide independent assessment of scenarios previously studied in Manaus, therefore contributing to the better understanding of the epidemiological dynamics currently being surveyed in other Brazilian regions.

## Supplementary File S1 for "Epidemiological dynamics of SARS-CoV-2 VOC Gamma in Rio de Janeiro, Brazil": P.1_113_skygrid.log.combined.txt (part 4 of 67)

state	joint	prior	likelihood	treeModel.rootHeight	age(root)	treeLength	skygrid.precision	skygrid.logPopSize1	skygrid.logPopSize2	skygrid.logPopSize3	skygrid.logPopSize4	skygrid.logPopSize5	skygrid.logPopSize6	skygrid.logPopSize7	skygrid.logPopSize8	skygrid.logPopSize9	skygrid.logPopSize10	skygrid.logPopSize11	skygrid.logPopSize12	skygrid.logPopSize13	skygrid.logPopSize14	skygrid.logPopSize15	skygrid.logPopSize16	skygrid.logPopSize17	skygrid.logPopSize18	skygrid.logPopSize19	skygrid.logPopSize20	skygrid.logPopSize21	skygrid.logPopSize22	skygrid.logPopSize23	skygrid.logPopSize24	skygrid.logPopSize25	skygrid.cutOff	kappa	frequencies1	frequencies2	frequencies3	frequencies4	alpha	pInv	default.clock.rate	location.clock.rate	default.meanRate	location.meanRate	location.rates.CentreWest.North	location.rates.CentreWest.Northeast	location.rates.CentreWest.RJ	location.rates.CentreWest.South	location.rates.CentreWest.Southeast	location.rates.North.Northeast	location.rates.North.RJ	location.rates.North.South	location.rates.North.Southeast	location.rates.Northeast.RJ	location.rates.Northeast.South	location.rates.Northeast.Southeast	location.rates.RJ.South	location.rates.RJ.Southeast	location.rates.South.Southeast	location.indicators.CentreWest.North	location.indicators.CentreWest.Northeast	location.indicators.CentreWest.RJ	location.indicators.CentreWest.South	location.indicators.CentreWest.Southeast	location.indicators.North.Northeast	location.indicators.North.RJ	location.indicators.North.South	location.indicators.North.Southeast	location.indicators.Northeast.RJ	location.indicators.Northeast.South	location.indicators.Northeast.Southeast	location.indicators.RJ.South	location.indicators.RJ.Southeast	location.indicators.South.Southeast	location.nonZeroRates	default.treeLikelihood	default.branchRates	location.branchRates	c_location.count[1]	skygrid
24250000	-56685.10971169873	-1224.4582092385556	-55460.651502460176	0.4163527785062908	2020.923373248891	53.57165326761623	0.15640132415911734	1.4315803241125382	2.392120304842888	4.306105857482429	4.841589858365943	2.694819704160027	2.465572546416466	3.2114126725655345	3.019856226048126	2.2906201755437983	3.6583788081408173	4.500232312696685	1.4632111103904064	0.6614245613671721	1.4699669138151994	0.5077592777833639	4.893649550967439	2.5512154105322016	0.0881613125612541	0.4414498262461002	0.9391947988034557	-4.9462018682158435	-8.829938966273671	-4.8871589801007485	-6.694290292726748	-8.12224544442031	0.468	5.064024846065695	0.29025787339799225	0.17632151093684745	0.19387270422021177	0.33954791144494906	0.8947463591203197	0.7436478907226631	8.124299930260655E-4	0.731960534279434	8.124299930260638E-4	0.7319605342794323	0.38364425471368285	0.323657668172668	0.4886670321190149	1.2903075549999172	0.6690544455439492	0.3855429605526922	0.4486550449197463	0.44043479867565594	0.26994739414446545	0.2991407646892918	0.9548215478427028	0.5402861014157938	0.37727543714555106	1.107827303062865	0.3987129273396914	1.0	1.0	1.0	0.0	1.0	1.0	1.0	1.0	1.0	1.0	0.0	1.0	1.0	1.0	1.0	13.0	-55058.08015051758	0.0	0.0	86.0	-1165.4759318857941
24260000	-56680.084400275395	-1239.7523357661103	-55440.33206450928	0.41951015199988645	2020.9202158753974	53.36740600691606	0.3062405456034592	3.8329099405204503	1.7135120581101106	2.0798955797587806	3.8891029446258516	2.7812148511331953	2.1695669381132703	3.0986942557963633	3.4461068325972137	2.1374894779507305	3.666841040467312	3.9253653600222203	1.4858439537515808	0.7850019273744375	1.3106843825858485	0.4762503252441933	4.439273116482609	2.6597284649248123	-0.1366685219698279	0.46936021531005656	1.2346484412773575	-5.33510065902371	-6.324473109235037	-8.85980460535438	-9.097125891665371	-5.613520119816214	0.468	4.949087508797709	0.2911218379523421	0.18338633992343079	0.1934668248763805	0.33202499724784706	0.8137756978803349	0.7642771721155003	8.26262975505549E-4	0.7749411006354091	8.262629755055484E-4	0.7749411006354072	0.4890213416195867	1.524606148524898	0.33246188669355115	0.4711196556944902	1.0152177163697298	0.9920998962144196	0.5553256849578136	1.0578899669174753	0.10011787167205718	0.7102932394608023	1.1669805657138843	0.5639342645520772	0.3610520899679725	1.7464233228479515	0.7372028448536135	1.0	0.0	1.0	0.0	1.0	1.0	1.0	1.0	1.0	1.0	0.0	1.0	1.0	1.0	1.0	12.0	-55035.224078661755	0.0	0.0	86.0	-1177.1179902385697
24270000	-56678.23365945705	-1220.4888450304622	-55457.74481442659	0.41903032447969457	2020.9206957029176	53.95353297276773	0.23906618272426353	-0.11075906092523291	1.3882198338596767	4.157358362807628	3.8229863124130263	2.9463674610932795	3.0169401755870227	3.560136761392178	3.033459751057128	2.819375164632835	3.9649502393726275	3.814679986691947	1.3784007933853053	0.702089745967513	0.8428580445998595	0.9224836832420464	3.6062797703400844	3.36751544421394	-0.10132931655615462	0.12053895922230079	0.7649809682826052	-5.3092473473649875	-6.271211555087017	-4.396276801511034	-3.1904221318396204	-4.176387278797861	0.468	5.272466898325796	0.2934951057914411	0.17952981260419335	0.1911038813984462	0.3358712002059197	0.7034186691859997	0.7473411743172813	8.71589672414373E-4	0.7830979252998459	8.715896724143731E-4	0.7830979252998465	0.9104812698478185	0.3824528144867816	0.8787952518945376	1.6413723313534836	1.022253190428332	1.7960299693596515	0.9774212532147721	1.3006923429223325	0.15244076181774321	0.9302953235369925	1.121725784884773	0.3062864661443206	0.5510037018849662	1.567957220641828	0.3421944162393455	1.0	1.0	1.0	0.0	1.0	1.0	1.0	1.0	1.0	1.0	0.0	1.0	1.0	1.0	1.0	13.0	-55055.67772522132	0.0	0.0	83.0	-1152.8361260476001
24280000	-56651.07540370685	-1216.9008153136972	-55434.17458839315	0.41622907000590076	2020.9234969573913	54.31799210058271	0.10969097157215126	1.2467437808965036	2.606480599985437	4.829196901336331	5.049675953591771	2.821568015564617	3.019420259004728	2.6822920857685673	3.188976634938855	2.8409732963042633	3.1773980929961207	4.782771875465493	1.5136891073948462	0.8714070601086805	0.810595130482438	0.9877757966141529	4.476476487596388	3.536810623337583	0.06965030788620086	-0.019017683623137105	0.93714961401642	-5.6847090277622705	-12.54995331854678	-12.869686195374312	-16.47766936451339	-16.176677701615496	0.468	5.143257656828261	0.29425359164613407	0.18057968875659622	0.190941328497586	0.3342253910996841	1.0941147459808305	0.776005079276268	8.178318474599557E-4	0.7178334793950855	8.178318474599567E-4	0.7178334793950865	0.5799074977149498	0.14111829994557742	0.18496033557987238	0.8607263946392859	1.2775068175545898	0.3562993225766097	0.3478297500705016	0.6496909706579396	0.7589797576541318	0.43381001867341207	0.591657433293997	0.43597291395193055	0.5345380696272748	1.5278018320011149	0.4296275429492639	1.0	1.0	0.0	0.0	1.0	1.0	1.0	1.0	1.0	1.0	0.0	1.0	1.0	1.0	1.0	12.0	-55023.42866541322	0.0	0.0	87.0	-1159.8036949807993
24290000	-56652.60449311325	-1238.6205034160132	-55413.98398969723	0.4162507947604891	2020.9234752326367	54.374275527688106	0.1498967954303737	-0.09632171848533452	1.4162648172694405	2.5801853604661202	3.8918309168155845	3.698469051999306	2.630316202386329	2.5315175514928154	3.189173575399856	2.614755348661159	3.1706644599605998	5.325343870834172	1.479909827721878	0.7364723082275458	1.0192648142004443	1.1243188692578847	4.712668498588664	3.209560177138941	0.2594141430674647	0.6522311942169101	0.9770781993190618	-5.612054770657085	-7.610145100960591	-4.176471341299857	-7.469162363061852	-2.9921941663466036	0.468	4.487718286726055	0.29290117038825497	0.17921307013505478	0.1922359569110611	0.3356498025656295	1.3557056643992613	0.7937004493314608	8.382182989075626E-4	0.9814365973503703	8.382182989075634E-4	0.9814365973503741	0.457416805530323	0.633733420635271	0.23924824275791695	0.17431215701655967	1.5141814245574838	0.4704019767812815	0.372502371907922	0.3443510344030118	0.13477739550301068	0.2577289185364382	0.004738613550626988	0.8053054763939416	0.24248470609070985	1.9499046136969256	0.7503587138208363	1.0	0.0	1.0	0.0	1.0	1.0	1.0	1.0	1.0	1.0	0.0	1.0	1.0	1.0	1.0	12.0	-55026.29497422139	0.0	0.0	92.0	-1167.1037093277441
24300000	-56678.50629455184	-1225.2455729099918	-55453.26072164185	0.4174848863845861	2020.9222411410128	53.499371382057284	0.1294461977058162	0.6992812533403829	0.8857386919329564	5.252697103508613	6.637837512428255	2.9062571771881966	2.401736698201332	2.8073243881717342	3.3521991724030933	2.89889564410666	2.711461477606022	4.98791564969545	1.3982757309560137	0.9799989127173254	0.6717955776550016	0.9499303403064907	4.016818053643378	4.150922518753319	0.11161353199730345	0.29944050587893495	1.0109697605734855	-5.170839901997212	-7.353630836332046	-7.455654159861372	-13.104031707556327	-5.942552053924809	0.468	5.343016733892983	0.29721489527904643	0.17943139174962547	0.1907111977857998	0.3326425151855287	0.9096458835830855	0.7666216700933433	8.462359143386475E-4	0.8254357473702499	8.462359143386465E-4	0.8254357473702482	0.393178068085985	0.14343339739355693	0.9933629129793545	0.2087268796068928	0.9403528139561744	0.3036751338067165	0.40906816808953844	0.7018457202159404	1.409669453922345	0.22255216764696126	0.09721059274947201	0.9018996605632991	0.37377820927217403	1.2068778968602631	0.686683208847333	1.0	1.0	0.0	1.0	1.0	1.0	1.0	1.0	0.0	1.0	0.0	1.0	1.0	1.0	1.0	12.0	-55051.975424677774	0.0	0.0	90.0	-1163.1694812458193
24310000	-56681.50734053924	-1236.9183741546774	-55444.58896638456	0.41632633028710253	2020.9233996971102	53.964910474118234	0.17415521856669314	0.4354335492055589	2.020486222676541	7.667667373598727	7.614897181222339	3.461695051895265	2.1182041541290233	2.6926009715052936	3.1778791329886347	2.6988491643175228	3.3017502764547944	4.757969342282624	1.4384356102097273	0.9195909699559446	1.1463349018127351	0.8419598399956078	3.4567561901465544	4.8025031148500315	0.2776083749485433	0.5260759189440843	0.31346885054421425	-5.305722746490138	-7.158382340864999	-7.72307779114204	-10.151615352909296	-11.097983166443733	0.468	4.814274333360509	0.29497290552091837	0.1770901363908415	0.1883792414057964	0.33955771668244417	1.120491028878003	0.7722869019653293	8.150061484579106E-4	0.671242839951654	8.150061484579115E-4	0.6712428399516561	1.043090982810316	1.0776718152911595	0.12962602805681844	0.08297702344453485	2.802060813343361	0.7626734677336745	0.674563229399041	2.1318542575486896	0.27375600085313934	0.3608504784201407	1.0031624382927695	1.5807743288660974	0.8355765592090824	2.2559581000026254	1.3773778489509492	1.0	1.0	0.0	1.0	1.0	1.0	1.0	1.0	1.0	1.0	0.0	1.0	1.0	1.0	1.0	13.0	-55034.12874862504	0.0	0.0	91.0	-1172.4688047484742
24320000	-56667.26215034555	-1245.404160809387	-55421.85798953616	0.4204152696973961	2020.9193107577	53.79456338467213	0.30015298745868313	0.09562319074559611	0.6580557610345463	3.3702743106683264	3.7281465517298855	3.3295821908056604	2.424743700674724	2.6836437946500564	3.676542343648469	2.8266031896051307	3.5271485981423982	5.503369472059486	1.3043711511710923	1.1274584945802022	0.9242839035061564	1.126419264701597	2.8472071515174617	3.5556276304077885	0.14520592979712735	0.891200256207285	0.5202086858063828	-5.3607765133963765	-5.082791680191301	-5.404483290163028	-4.425816895225679	-2.6296318368522376	0.468	5.302761327895605	0.28873355386246524	0.18046901996968157	0.19549690588213142	0.3353005202857222	1.0841563585189986	0.7882459753222826	8.485205025144473E-4	0.9348158915216923	8.48520502514446E-4	0.9348158915216909	0.5846835182812176	1.9891466467824668	0.1504907134588805	0.7819671064578689	0.8787195239868875	0.6325786924434259	1.021109285446449	1.1095569190060415	0.7979663141785284	0.17042636971291666	2.5318690911209094	0.6876619534937949	0.9548933000476314	1.1660888593290304	0.8522323502586651	1.0	1.0	0.0	0.0	1.0	1.0	1.0	1.0	1.0	1.0	0.0	1.0	1.0	1.0	1.0	12.0	-55020.263875041375	0.0	0.0	86.0	-1170.6452435808374
24330000	-56621.46827288653	-1208.4702274636888	-55412.99804542284	0.4162442185191383	2020.9234818088783	54.08262433005383	0.1817304460622393	0.28234447827742204	1.3157640434005338	6.179503764180172	5.957269556371409	3.1429997022626943	3.155168365883899	2.1438453970177265	4.218740139859774	2.5824130932645977	3.6509569432406197	5.232858405518216	1.3350696623215963	1.0048820803660117	0.920198807739593	0.9595326888468786	4.618648332303598	3.1968006849174784	-0.10563894478973679	0.9957573448832922	0.9632778257118535	-5.578922736815404	-7.939424559467517	-10.429516141856473	-9.99887582368464	-7.997625344700712	0.468	5.301501829245988	0.292245987361479	0.17908411117966555	0.1892354441904808	0.33943445726837507	0.9140099373618236	0.7641587332739496	8.07574439527306E-4	0.8079952027645284	8.075744395273065E-4	0.8079952027645281	0.6605184588831013	0.8032843296453576	1.4919333692890508	0.5050922717479933	0.6472129289229024	0.8387477373602823	0.6552142675192246	1.2771390426486413	0.7971683718655029	1.0510166797885212	0.8957519079658574	1.0373883053357742	0.043417780317431376	1.8432142090543862	0.9541018553921399	1.0	1.0	1.0	1.0	1.0	1.0	1.0	1.0	1.0	1.0	0.0	1.0	1.0	1.0	1.0	14.0	-54994.970003758186	0.0	0.0	88.0	-1137.0169025296068
24340000	-56638.59244116341	-1221.932402055702	-55416.66003910771	0.41704393100297	2020.9226820963943	54.41122105196067	0.16237642323052479	0.034550777462333204	1.8111632574235066	4.936093815019466	6.275220255985664	2.996165978640202	3.356495393404033	1.8594645189406445	3.3972380905622166	2.8010523486717194	3.63129465636266	5.256060209555878	1.2961358002256624	0.903611510404142	1.043640125025219	0.6341230988522777	3.712422317113325	3.5349623918153554	0.12711728143300477	-0.031434339805830686	0.813431006829805	-5.4569055350089295	-4.016708374581516	-8.661101575472506	-6.236428583218659	-6.853916281098781	0.468	5.37187818390167	0.29024790512955734	0.18039422791936685	0.19255380169054614	0.33680406526053014	0.9499386479067765	0.7779753884658632	8.609630514957637E-4	0.7975815373568941	8.609630514957637E-4	0.7975815373568945	2.3746538851782355	1.104263145236798	0.34793970527581103	1.884692530593937	1.706600743113861	1.0325282407036183	1.6670836672911975	1.0174120243190234	0.4052373256297138	0.3939255999135581	0.5466580058721073	0.8366326777275679	1.0655534104479532	2.3027354564825915	0.6693346124934884	1.0	1.0	0.0	0.0	1.0	1.0	1.0	1.0	1.0	1.0	1.0	1.0	1.0	1.0	1.0	13.0	-55002.03407409764	0.0	0.0	87.0	-1149.5211712098112
24350000	-56633.725270064126	-1209.4151412551569	-55424.31012880897	0.41671598304678903	2020.9230100443506	54.43988574889875	0.173628712891488	0.1332022668004964	1.857629943881989	3.2538127647757933	4.62370224846609	3.1381225883234887	3.811593963027726	2.1027648175432523	3.4806748561025835	2.942550389817201	3.1409318115376794	4.040541395540335	1.306649160691235	1.1021113247370546	1.4480294118953294	0.9169958484949711	3.6927496614580178	5.458521442895119	-0.02520972524837769	0.3106097272575723	0.7953194795790053	-5.181678183923618	-7.525081051501264	-5.649075609067127	-8.368044224291463	-7.507519415624791	0.468	5.4668316844244815	0.2889658282780445	0.18233931659358452	0.1888017032170758	0.3398931519112957	0.4238346813851313	0.7405568709576186	8.767188360029982E-4	0.8626829890384875	8.767188360029973E-4	0.8626829890384862	2.3668682985061653	0.10414316241556289	0.6807668423510131	0.1940900220389142	1.8675047733436223	2.0836967866050484	2.0461084830426675	2.4254489515167155	1.0376816222394478	0.8216395656668034	1.040822899396995	0.8007276374511855	1.00750704305744	1.6758695422384768	1.040118301253313	1.0	1.0	1.0	0.0	1.0	1.0	1.0	1.0	1.0	1.0	0.0	1.0	1.0	1.0	1.0	13.0	-55008.449592442325	0.0	0.0	90.0	-1132.520224460549
24360000	-56576.26429731998	-1200.236436169087	-55376.0278611509	0.42900916607758444	2020.9107168613198	54.41587107251237	0.20421599401761475	-0.30881293881782607	2.108690498418281	5.962419397954701	4.834380771618939	3.357835570933759	3.2124780392084316	2.0742921765359417	3.745484637181106	2.8167563279656345	4.485171730532167	3.2862997275610324	1.3964053804208043	0.7265921241358733	1.3361365548392172	0.8250954263521871	5.459798867773472	5.159690454415743	-0.06046201785040659	0.035419949898279596	0.44201824533216005	-5.450820341500333	-3.997709374801907	-6.988820120574346	-5.83924782436725	-5.467206585416442	0.468	4.737013260652107	0.2953773160753858	0.1763234423038389	0.1870798087854014	0.3412194328353743	1.014991749045928	0.7709388805456365	8.317897377443117E-4	0.9392935779934692	8.317897377443129E-4	0.9392935779934695	0.7172917389157102	1.7655865230186067	0.14720014535289075	0.3643595950257524	1.1835861223968178	0.5137124329220982	0.5972962062996977	0.4409167430958574	1.753982326523627	0.20392569297228813	0.6757789178515529	1.1536784041329002	0.4545133950558892	0.690753868848157	0.47027353490385604	1.0	0.0	0.0	0.0	1.0	1.0	1.0	1.0	0.0	1.0	0.0	1.0	1.0	1.0	1.0	10.0	-54996.2598320765	0.0	0.0	86.0	-1132.9837878383767
24370000	-56638.27553762704	-1229.1304788864536	-55409.14505874059	0.41623078120428614	2020.923495246193	55.429242857746516	0.20406999315846341	1.5396093527453418	2.019299256920132	3.495919788660628	4.643143771578092	4.938731748677237	2.71884788222917	2.043572215517009	4.106340394689813	2.9379257305065654	3.433515998674879	3.915901037812337	1.3385298061293947	0.8378433431750305	1.7583612760904672	0.503980026529201	6.138437136599517	5.391259293254518	-0.03336491666852994	0.48746944109062146	0.8233962567508266	-5.304496358838557	-9.413371822859082	-9.578734744431708	-8.164476484371804	-7.798735735435869	0.468	4.753448889409124	0.28963373003284126	0.1793037716234536	0.1904426054638987	0.34061989287980676	0.5068685848549969	0.6889602747662162	8.316220665408924E-4	1.0579464104952432	8.316220665408932E-4	1.0579464104952447	1.920622109128302	0.805693701188389	0.2194046616239015	0.15212696627687114	1.9809038272586823	1.4999423641317131	0.8694465405375155	2.605825717233865	0.17526364786752852	0.43357502870771814	0.26099264841248837	1.3757344389303976	0.12925891880376983	2.4199066845321333	0.9854199197163871	1.0	0.0	0.0	0.0	1.0	1.0	1.0	1.0	0.0	1.0	0.0	1.0	1.0	1.0	1.0	10.0	-55016.660945684634	0.0	0.0	91.0	-1150.6098883519612
24380000	-56637.04535770607	-1244.1569828370157	-55392.88837486906	0.41623066475749165	2020.9234953626399	54.894258278007875	0.10678682004291185	0.9487456522258724	1.165886531583835	7.680881191026465	4.382765335012329	3.919910116929456	2.7940976363189605	2.404775877623604	4.574329649958232	2.9450305438709163	3.159970235100871	3.3270254389949443	1.5212374083721607	0.9962135160375045	1.6722942086299393	0.6611665296111608	3.6310261779082147	5.6285525463455635	-0.016288146128511843	0.5181895357524177	0.4042111954554631	-5.276700285269524	-13.791913329680668	-11.795124914681352	-10.37336986497906	-9.350884811428728	0.468	4.939812615869508	0.2894144063160079	0.1804381985715613	0.18916274330165575	0.3409846518107754	0.7919275611660797	0.7509510544340007	8.652276918373563E-4	0.8278201643769689	8.652276918373549E-4	0.8278201643769694	1.1747536641019112	0.16047481352477047	1.7749909714514662	0.3532001201993738	1.194689267621167	1.7008609234733247	0.7503980674120809	1.278501017984684	0.1434570391656606	0.20452029458451976	2.4261438524439853	0.22554294762925048	1.0350264566349339	1.2117087350995746	0.29535875065851974	1.0	0.0	0.0	1.0	1.0	1.0	1.0	1.0	1.0	1.0	0.0	1.0	1.0	1.0	1.0	12.0	-54992.01650573202	0.0	0.0	87.0	-1176.4108517737375
24390000	-56651.20455924797	-1232.3218482783461	-55418.88271096962	0.4162334403143443	2020.923492587083	54.46712409772545	0.1832763930911528	-0.3471549517900754	3.321211732725795	9.007625100178547	6.995119537016503	4.1189459157967505	2.4902510923122696	2.3658121052561327	4.820428311248266	2.736287497659358	3.27112081325912	3.960196571979635	1.620460230331944	0.6179301191254962	2.3609879245263454	0.36650354819119146	5.093849732018797	4.312475083818959	0.012518247672246862	0.7239797548802096	0.5333173454573303	-5.174463644213171	-12.597557480348671	-13.130480778892661	-13.364154656193097	-13.347182471003356	0.468	5.102773776186849	0.29205818863268135	0.175894222356474	0.19567246836199104	0.33637512064885394	0.576611401040982	0.7370515664157853	8.847537436333215E-4	0.7927433265020297	8.847537436333226E-4	0.7927433265020306	1.6416812441407347	0.4152036161254611	1.327880503265817	0.19493431037000195	0.7544389795046137	0.73773347409111	0.9691433297839785	0.7454018116114357	0.043968141500173814	0.43036658790401394	0.4803816104362264	0.68208447708412	1.1883794134537826	1.626848350535392	0.6599329181269755	1.0	0.0	0.0	0.0	1.0	1.0	1.0	1.0	1.0	1.0	0.0	1.0	1.0	1.0	1.0	11.0	-55001.89680690812	0.0	0.0	91.0	-1171.0469889436965
24400000	-56623.16121418636	-1221.110417654611	-55402.050796531745	0.4163156653819495	2020.9234103620154	54.00738516253516	0.23617876952074546	-0.2511187687323386	2.482120998930478	6.608002261969103	4.912715086030223	3.2399049829598505	3.214888432089059	1.9798013282043676	3.3923180413339713	2.5072650039050557	3.4920170474394934	3.1981653114571493	1.5883970112141215	0.76830822425972	2.13371355629358	0.33025666386980684	4.487398164244543	4.144631516383795	-0.22861275105376597	0.7314920807784999	0.6392582128257165	-4.963310387530356	-9.33270047976779	-8.192454128396564	-6.282119108141422	-5.34599745642884	0.468	4.80253274428015	0.2905314502314745	0.1794270224455311	0.19364411803242104	0.3363974092905737	0.9557194492831015	0.7796719015871372	8.205580321489087E-4	0.914668408610109	8.205580321489094E-4	0.9146684086101091	0.47107667638327544	0.13423224317655258	0.6953749287778453	0.13486465145040266	0.6675600414068432	0.5163080618388053	0.4432656163794566	0.5354406133766482	0.056393235377427874	0.5006229216221949	2.483084391357442	0.49674533576475405	0.5632795138711484	0.7965905869562527	0.20525514735782577	1.0	0.0	0.0	0.0	1.0	1.0	1.0	1.0	1.0	1.0	0.0	1.0	1.0	1.0	1.0	11.0	-55002.435166438736	0.0	0.0	88.0	-1155.8099709696432
24410000	-56660.798933074446	-1285.0254066008688	-55375.773526473575	0.43450460110151	2020.9052214262958	53.63562064395065	0.11137865272340891	-0.8110631319194765	2.300463665715046	5.755515162364668	4.613777641095752	3.2591028364278034	3.0389981150119065	2.4825657638324876	3.5862922566372357	2.5964266015965274	3.7439109184935075	3.3137477678416802	1.6648983917310756	0.8963114479293426	1.568682011448788	0.5845505033684972	3.4403165943410094	5.467945306356471	0.08074684656321372	0.32960215913571117	0.7399227837023373	-4.662548226572922	-3.7044216629777713	-4.8209708849871	-8.360742427330624	-11.183072303847123	0.468	4.679321088869344	0.2969979323596083	0.1762564889952964	0.19178409254180745	0.3349614861032882	0.8574663150082057	0.7661948696260524	8.448065634952464E-4	0.8506010055566547	8.448065634952472E-4	0.8506010055566566	1.3990363092356952	1.2218170696029729	0.06120035956041591	1.57807944917779	2.290022497944638	1.013596853316769	0.7661481449932871	1.031609137680707	1.7421022852723007	0.858719739264411	1.9557784100532187	0.7518598729555227	0.21363116846897146	2.14513499970107	0.7318181624637946	1.0	0.0	0.0	0.0	1.0	1.0	1.0	1.0	0.0	1.0	0.0	1.0	1.0	1.0	1.0	10.0	-54983.10400956169	0.0	0.0	92.0	-1217.6147375639348
24420000	-56655.304887774764	-1260.7043096797934	-55394.60057809497	0.4164699945656756	2020.9232560328317	53.991355995088256	0.18084248109930876	-0.4542722688608997	3.3454601280155205	5.573638816982115	6.041568187121299	3.5405218338360056	4.67283805092588	2.085734110015911	3.9141719892026603	2.5755619246165047	3.9848486104363032	3.386338198753037	1.6026408970242891	0.795402387392094	1.7798020906176109	0.5846984274241702	6.681955664889189	4.536377493451538	0.008712834777760053	0.9009093003730837	0.37788486908080227	-4.532497615989069	-6.393685652638465	-5.349708303138021	-3.548392821858331	-5.373736180364089	0.468	5.280121280755165	0.2933849626898528	0.1804027878105794	0.1912517327393617	0.3349605167602065	1.2966423012736572	0.7988019115101064	8.25498816299252E-4	0.7608133871171066	8.254988162992535E-4	0.7608133871171071	0.8496785978372682	0.07623421296327228	0.37217529573565916	0.2175153391728814	1.4207307077478173	0.9301555386121622	1.6757576321569014	1.3539374707026541	1.1033491069363743	0.7680775814886271	0.721532372081341	1.344904870884943	1.343229299865118	1.809765440005949	0.7583703925415037	1.0	0.0	1.0	1.0	1.0	1.0	1.0	1.0	1.0	1.0	0.0	1.0	1.0	1.0	1.0	13.0	-54982.97831441655	0.0	0.0	85.0	-1192.4662968614189
24430000	-56664.74732729583	-1260.0217585578598	-55404.72556873797	0.41785534944857394	2020.9218706779488	53.981576932867085	0.10582499152100831	-0.38914725678680745	2.6133933193039645	8.769452578647456	4.835516708103212	2.871690244828473	5.528058768755701	2.2751564856505953	4.037581092141104	2.4850497287801185	5.640625569135687	3.2132599384067704	1.534442408209981	0.6308315541287569	1.36060593954309	0.6415084783289449	3.90552148702623	5.886520130095121	-0.10004190932276955	0.6104436107725915	0.43417139133149796	-4.254859623308104	-6.064282072495876	-5.476746612639948	-5.174780163395776	-7.737961995423428	0.468	4.87754620025232	0.29319737590518047	0.17562730064978907	0.19272492911091263	0.3384503943341182	1.06845311823833	0.7606358866795754	8.802636940041869E-4	0.833110862740938	8.802636940041864E-4	0.8331108627409369	1.1499134147626224	0.1244456998362351	0.2551296304715925	5.273451234229613	2.511371255017967	2.478461042344656	0.9940107307516423	1.3021929029804857	0.20503229074308413	1.2371971377153719	1.9037375419273561	2.1464615882453524	2.2411915051501223	3.050480938078947	0.7296617144114523	1.0	0.0	1.0	0.0	1.0	1.0	1.0	1.0	0.0	1.0	0.0	1.0	1.0	1.0	1.0	11.0	-54984.05261105573	0.0	0.0	99.0	-1182.846777918341
24440000	-56633.4949719117	-1226.1231057836687	-55407.37186612803	0.418498771743612	2020.9212272556538	53.510058519417115	0.1706487254146014	-1.4561348437137105	1.4997453335915865	5.618061112588936	5.622776002126199	2.898828386223335	5.05271308210837	2.6055887860585654	3.4961183581948583	2.165136316511591	6.037379856532811	3.295732658364805	1.6068018884364295	0.5620349359319133	1.7085168515509286	0.4799768643888008	2.9843616439152125	6.099282856902794	-0.15374346248369514	0.8093751334587219	0.5758774662481078	-4.363913862289212	-5.498078613185391	-3.330765219657149	-5.145282656555268	-5.917001772471505	0.468	5.272670130843921	0.2933501035869628	0.1833402258654939	0.18923550817106605	0.33407416237647763	0.5903195826812706	0.7103866942363193	8.430001318214281E-4	0.8125874257019698	8.430001318214283E-4	0.812587425701971	1.684456675368633	0.3939767343914374	0.5350344999290632	0.13255428526114962	2.3338421466539145	0.6123110520407368	0.5685944996417674	1.3955097619324053	0.2731694566987208	1.8812807867962402	0.10241257024394797	1.2515626295755968	1.9402767417345168	1.5699876414968896	1.0882131336697671	1.0	1.0	1.0	1.0	1.0	1.0	1.0	1.0	1.0	1.0	1.0	1.0	1.0	1.0	1.0	15.0	-54998.26568992098	0.0	0.0	85.0	-1150.6654679521803
24450000	-56596.53595121092	-1230.6060990203428	-55365.92985219058	0.4198526294155367	2020.9198733979817	53.61846622657002	0.24207847037472677	0.1681566674604684	2.167050053687188	5.533755263170321	2.967698107713039	2.2887143770756553	6.144463198510433	2.0300457723022656	3.013978944721411	2.5049499480666215	4.542940668935584	3.502549772484969	1.8372652092170794	0.5589904649765073	2.4941831057375308	0.5805016986750887	3.4044909858013277	4.894546900119273	-0.010656770513761557	0.6459656670372063	0.8598611140821804	-4.329773377169835	-3.8537918775390114	0.7926671005168364	1.0882151876108512	-0.5599295340619674	0.468	5.573102261391181	0.2926537895888158	0.1801194050222074	0.19345560672167944	0.3337711986672976	1.5161936857499583	0.8007059516686874	8.738691337600268E-4	0.8206652265539588	8.738691337600257E-4	0.8206652265539583	1.4598918629095734	0.37714439940106437	0.2283132042208562	0.2739945185714564	1.085059027568125	1.7748388750368995	0.868718076262473	0.7718313385461552	0.5931413207237431	1.3748684667799957	2.1988987554440564	0.9124905994713982	0.8840774310228982	1.4799117085729976	1.1984080360593685	1.0	0.0	1.0	1.0	1.0	1.0	1.0	1.0	1.0	1.0	0.0	1.0	1.0	1.0	1.0	13.0	-54965.917368651004	0.0	0.0	86.0	-1157.8567281514902
24460000	-56635.788796061985	-1234.205368337894	-55401.583427724094	0.41628609167534847	2020.923439935722	53.56072138515353	0.17166159678766435	0.8667116693315149	3.722309384333887	3.4985600007456386	2.7220171898376475	2.610805851691346	3.6505982978022242	1.9794743853841796	3.146594634027113	2.7398614994790753	5.275356707854113	3.0642321820235843	1.5540735583868903	0.6664168642856234	2.2699391468029653	0.4951737928492219	2.769241608030934	3.274744433193612	0.021285552983165187	0.7197827839875154	1.4750542467234804	-4.238218764193829	-8.749724587932764	-10.476969316017545	-9.600893220733404	-6.407612138619191	0.468	5.651632954406786	0.29200148667049836	0.18122650592370143	0.1906671773403538	0.3361048300654467	0.962411733602908	0.7908726639767385	8.464950045867326E-4	0.8948625185795815	8.464950045867305E-4	0.8948625185795811	0.377417621547456	0.272835212967262	0.10715661598917826	0.05494668873938789	0.6666761978415265	0.8945067003178145	0.12465182730878237	0.755453846608957	1.2614079541624232	0.6545619072557038	1.5389080185361836	0.3804185987977063	0.6298691507347561	0.6856283369579871	0.151574463296106	1.0	0.0	1.0	1.0	1.0	1.0	1.0	1.0	0.0	1.0	0.0	1.0	1.0	1.0	1.0	12.0	-54994.1385159519	0.0	0.0	91.0	-1168.2875815641337
24470000	-56610.082519417825	-1226.3728511188372	-55383.70966829899	0.41664881079253613	2020.9230772166047	53.40632239702195	0.18665978255442506	-0.3445454021516334	2.1560566969055452	4.389868106096819	3.111737690160089	3.0991539441382154	2.7708365282379073	2.340085613006213	3.2447991910327456	3.0966713994779655	4.241045974203147	3.7782480162847087	1.3289418235727968	0.7833693645004566	3.0321109820220977	0.6546594282018321	3.474550740039368	3.2514659231686864	-0.003267270320288368	0.7276917548232384	0.8050488686814908	-4.686300419478176	-7.141844412580759	-6.139381643420938	-4.567424663581756	-2.758641771329624	0.468	5.196005635985803	0.292060960809881	0.18015737213250357	0.19167774846531271	0.33610391859230304	1.1245535273597362	0.7724878629885952	8.544930623477456E-4	0.9108202336607293	8.544930623477451E-4	0.9108202336607296	1.1308245229150518	1.0293810510137913	0.07903685271117046	1.3839099572811768	1.0450399226387135	0.4707446647788091	0.6482940850515976	0.7431635103749905	0.3507372468166766	0.3401072406021439	0.5991078118781027	0.27655017786021796	1.2966321860583097	1.010727084830733	0.2035054626271317	1.0	0.0	1.0	0.0	1.0	1.0	1.0	1.0	0.0	1.0	0.0	1.0	1.0	1.0	1.0	11.0	-54983.78054611604	0.0	0.0	91.0	-1159.704571544121
24480000	-56675.61093879615	-1281.259288905504	-55394.35164989065	0.4164794678511148	2020.9232465595462	53.00391119158465	0.335355696433453	-0.4852014810461191	2.4552569816180103	4.012786532766284	3.0897910408756366	3.3494204044518567	3.561836217889705	1.6667742207869753	3.229177067549992	2.735258914705844	4.12409341256951	3.507754289076418	1.664461011796926	0.6149111571042666	1.8280982356673083	0.40363728780701946	2.6309517796800024	2.1477149328576997	-0.022639547738936117	0.6672201887593675	0.14307553670523704	-4.7813440479277975	-6.723387077568749	-6.841459168172591	-6.92981582564091	-9.523400736566149	0.468	4.718966446199395	0.28456651710990255	0.18017837195044564	0.19228686532831765	0.34296824561133443	0.7773870761668819	0.7460430934031625	8.206115556140672E-4	0.8350174766165867	8.206115556140647E-4	0.8350174766165851	0.6263186962125307	0.6279388860355267	0.4015597677827421	0.07793022024940216	1.381844149471461	1.9899724065553828	1.3228794758829177	1.4005250949406505	0.3837980589574578	0.8122934251951769	0.9742674341286177	1.362180859618205	1.0802192511977053	2.1672449540610716	0.13301213924830865	1.0	0.0	1.0	0.0	1.0	1.0	1.0	1.0	0.0	1.0	0.0	1.0	1.0	1.0	1.0	11.0	-54982.48516953701	0.0	0.0	92.0	-1215.122947571584
24490000	-56674.730430892596	-1289.6585828946559	-55385.07184799794	0.41798054503277676	2020.9217454823645	52.93999403066304	0.37773150980421943	0.24359261948547958	2.3125283025739427	3.243065607823978	3.1717111793092054	5.93422422875113	2.5124045104339348	2.4523112461447196	2.7700255188185756	3.013481141853874	4.399467778661614	3.5242781244412114	1.4160769265757989	0.7241395155516845	2.02707904975472	0.6359253861983765	2.640333175161941	2.282762687179738	-0.2714729259000285	1.0473187661858434	0.34583695007344956	-4.4067813042559765	-7.515034459225736	-5.752516792181193	-9.376471941236174	-7.418686021538209	0.468	5.229958121885701	0.29423006428235815	0.1817137075100181	0.1894329024724288	0.3346233257351952	1.3997996348698323	0.814658703885077	8.49294986897491E-4	0.8419236039081858	8.492949868974905E-4	0.8419236039081858	0.6947196078528802	0.04747816806947686	0.6467720527161419	0.15832737626279178	2.1336474511252272	0.4718731349699071	1.2392093372986546	1.4897536460727	0.22971100072842354	0.5265788206391498	0.854358593063302	1.0943053112937942	0.8560965067615093	0.8750170994979698	1.0493578564882131	1.0	1.0	1.0	0.0	1.0	1.0	1.0	1.0	1.0	1.0	0.0	1.0	1.0	1.0	1.0	13.0	-54977.902503198646	0.0	0.0	89.0	-1219.315451452751
24500000	-56655.96576381619	-1251.7649141909787	-55404.20084962521	0.4195072323585399	2020.9202187950389	53.39454845734205	0.2818531659336498	3.8864170798604274	1.4999171568598126	3.710061713292925	3.841543700798005	4.093360323176951	2.5637506673212185	2.5652597860812847	2.226396505828316	2.7125507920176664	5.284273704884153	3.315361117791703	1.5884298341028376	0.7210974169037275	1.261429901800942	0.5095182869174977	2.845907455796729	3.2496492115711226	-0.01419671201473327	1.2430661466083657	0.11441458465893696	-4.668805279019596	-5.6076345471694555	-4.365231700025968	-4.540105522032811	-4.796794058454365	0.468	5.450535806139548	0.293409882359809	0.1790560689406356	0.19241931817767366	0.335114730521882	1.2925513313317094	0.7909435553842363	8.192889630551446E-4	0.8894698600911869	8.192889630551445E-4	0.8894698600911846	0.4229036985678458	0.12533780763556293	0.7169574651215597	0.4813728107393461	1.4373561594958835	0.21545297122148782	0.3393124541152001	0.5693017857054958	2.5503898745392815	0.4371415617920883	0.48799221331986153	0.59831934786133	0.7003570445790942	0.3593742721485937	0.2711954891936682	1.0	0.0	0.0	0.0	1.0	1.0	1.0	1.0	0.0	1.0	0.0	1.0	1.0	1.0	1.0	10.0	-54987.440391728305	0.0	0.0	95.0	-1188.4962080068817
24510000	-56639.04582740024	-1262.065821037358	-55376.98000636288	0.4304722117437919	2020.9092538156535	53.715133425210006	0.3607089688795354	1.8577195550671484	1.682817671845167	5.511261395751294	3.820398201035641	3.7217950776208664	2.870930332819014	2.2239906797089493	2.77531823849633	2.679997878056271	5.203304137623379	3.1949001720583774	1.8234176804790814	0.7169907638893779	1.7715465296484776	0.36128357808027056	2.8784445634992446	3.8257228333598046	-0.07496434728184695	1.7529260623731688	0.09480360188582614	-4.548509805180986	-4.287142150683427	-6.820601235814327	-7.148245710520639	-7.029699873807553	0.468	4.959759770387349	0.2911709152106634	0.1777186877420248	0.19303787893190094	0.3380725181154112	0.7152866107932345	0.7364121681394957	8.540111110420242E-4	0.7896340477801485	8.540111110420209E-4	0.7896340477801477	1.0279847649467997	0.30498604953162084	0.4660284855978952	1.708609301745898	1.5539843703423588	0.8807118811458471	0.8166768113263024	1.379455132028759	0.16106404657976303	0.33095483569744255	0.4695930284899004	0.837514171237008	0.31414830313050157	1.0454732201995132	0.6544174240959221	1.0	0.0	0.0	0.0	1.0	1.0	1.0	1.0	0.0	1.0	0.0	1.0	1.0	1.0	1.0	10.0	-54966.16689876253	0.0	0.0	92.0	-1202.7398749589045
24520000	-56641.8462400732	-1272.7602996372173	-55369.08594043599	0.41643791387374157	2020.9232881135235	54.328962269846315	0.11788844806301332	2.1680826334215717	1.705849519086905	3.8093526036712264	6.9101862851153095	4.0054896349280495	2.606393990157153	2.940874375794741	2.431693100550681	2.7412181063687733	5.191498913115913	3.2010771072051347	1.708256842805226	0.657030036478403	1.7654017847624284	0.5830286063370439	4.454711384147614	2.600415712832429	0.17196754934762293	1.729912006812054	-0.2551462765963941	-4.529231725382895	-7.6367191184788386	-7.871720597580966	-13.47629009996066	-11.885453209440337	0.468	5.100687327352945	0.2921782265278244	0.17821123656431723	0.19142810730598245	0.33818242960187633	1.0362510585389655	0.7850303375625276	8.21311095351541E-4	0.7142521760211982	8.21311095351541E-4	0.7142521760211973	1.0653846226021537	1.0029946621644912	0.10160619257163721	2.899556255303956	0.8187257971621537	0.47551632651467235	0.9309880576948946	0.7708793959231818	1.2704506825148185	0.6144198641598454	1.3691526390639286	1.1245065626547457	0.3673567123626151	0.9923251573290138	0.39476738258976557	1.0	0.0	0.0	0.0	1.0	1.0	1.0	1.0	0.0	1.0	0.0	1.0	1.0	1.0	1.0	10.0	-54969.279364856244	0.0	0.0	91.0	-1215.290367665133
24530000	-56636.18825682063	-1262.8818054717756	-55373.30645134885	0.4274229660113427	2020.912303061386	55.13969727478242	0.22218113203810308	4.379183345551246	1.0757676656498296	5.594368564096096	5.761711371003982	5.7156977239403535	3.3424508220918416	2.466868256547915	3.0055425293321703	2.4931583920194096	5.874105871493056	3.2916541135823767	1.536656746528702	0.851404383979741	1.3933915597615483	0.6536429643502885	4.4572224679688155	3.631215561062493	0.014096206706475399	1.7740186330240528	0.23920298548186547	-4.423927703994503	-2.75056052205241	-1.8488129609800485	-2.918807825367339	-3.4101750793414234	0.468	4.781137612657653	0.28894276244917544	0.18103942968265957	0.1908347278030701	0.33918308006509534	1.2769065626821356	0.776953620797902	8.21108404515569E-4	0.7844517819315165	8.211084045155686E-4	0.7844517819315167	0.6159192551104676	1.329128521697737	0.4423984230114819	3.13925540585861	0.913400498021712	0.48718669125218306	0.24150337074344688	0.4891849878267489	0.21238013960428306	0.35645867555044436	1.4045223672498448	0.44825969287745543	0.4015939139368447	0.3931680154084726	0.19919863478048205	1.0	0.0	0.0	0.0	1.0	1.0	1.0	1.0	0.0	1.0	0.0	1.0	1.0	1.0	1.0	10.0	-54974.916318753494	0.0	0.0	88.0	-1203.0225042424524
24540000	-56649.43870912147	-1270.2447674361408	-55379.19394168533	0.42301856281407724	2020.9167074645832	55.090552166632	0.30817026448349394	5.105999283708259	1.3555367981587119	3.7297871736654713	5.920437026115387	4.869551834153656	2.8248853545617436	2.4210103377390415	3.5604888453339294	2.2260959542778127	5.886067347382114	3.2931401773164963	1.9916191567841899	0.8087844972364505	0.9688722135184784	0.53420817865247	4.360441952343422	3.5161434879398383	-0.0947081955961156	1.2384502628186684	0.2550929841640325	-4.788683335273136	-5.65319484950507	-8.536732674037246	-5.142385946615624	-7.476070710040475	0.468	5.666331359608756	0.2855275524912128	0.1814083645070693	0.19284845654322158	0.3402156264584968	0.6512990798167174	0.7115403002533423	8.454266910810601E-4	0.9448516085381566	8.454266910810611E-4	0.9448516085381558	0.5806977555929095	0.2248566233659003	2.095547754156754	0.8215975098080528	1.2602732837739052	0.5650568985274051	0.7206678303742147	1.222687439183496	0.2598561020931274	0.517010978414248	0.30577310909822575	0.5280526671458274	0.5457371133033544	1.1995099812094572	0.4776169226943444	1.0	1.0	0.0	0.0	1.0	1.0	1.0	1.0	0.0	1.0	0.0	1.0	1.0	1.0	1.0	11.0	-54985.22022603864	0.0	0.0	87.0	-1199.7681926668363
24550000	-56684.85671898488	-1280.069092816262	-55404.787626168625	0.4302755405856013	2020.9094504868117	54.79165248354362	0.3686856183232591	1.4720010948725255	0.6450204895711598	3.342499102601346	4.0544915697729875	4.227314153115286	3.202033085307383	2.882000136373032	3.1889603013801184	2.638264790887022	5.778042215301069	2.8346503924122723	1.6499695578784648	0.891036048066719	0.8664189741509345	0.3695529677238769	3.6170546419916447	3.9105960501018444	-0.1028016207488092	0.7067751664691099	0.4484845186187894	-4.8768342984870605	-3.9723556258858426	-3.5876872931846706	-5.032542784559617	-6.420867904136837	0.468	5.42386218868035	0.2959638986500718	0.17987150746753355	0.1876701728496393	0.3364944210327559	1.8679377284223624	0.8089795001208887	8.273771746620879E-4	0.7507244412241054	8.273771746620888E-4	0.7507244412241062	1.4748338708879476	1.5689728740784594	1.4438578817153453	0.7416185942712302	1.6730218400825854	0.8166325318011062	1.9687154177042516	1.4021488978884211	0.24173117842475514	1.0142745526651331	2.3591346550739978	2.0071875596261823	0.5363105980727463	0.9158056735057396	0.6874447453167046	1.0	0.0	0.0	0.0	1.0	1.0	1.0	1.0	1.0	1.0	0.0	1.0	1.0	1.0	1.0	11.0	-54979.82649405916	0.0	0.0	95.0	-1210.5482385441458
24560000	-56666.950146233	-1260.5344158195908	-55406.41573041341	0.4172926822657738	2020.9224333451316	54.37901996545166	0.24254579506184318	3.144958782852425	0.9217322364454869	2.410804311486979	3.9881030910711224	5.148023383847752	3.1959190944965203	3.0849553326651695	3.078495128121166	2.2736544810272212	5.801322135150427	3.515384210899831	1.8372969091464728	1.0086203227179322	0.8438761425323119	0.7827506415264965	3.707659672142082	3.7254282552301916	-0.22084642036198332	0.7874608712794472	0.9872696320857378	-4.653321174472181	-7.436822362897056	-7.788594400554164	-6.035524653084918	-1.6492958623223668	0.468	5.199824854067331	0.2933328182882261	0.17532118334572908	0.19155832584369675	0.33978767252234854	1.156374494452009	0.7785150078046864	8.906176272053946E-4	0.8886076527972917	8.90617627205395E-4	0.8886076527972909	0.7912316212965932	0.625974247730258	0.3247985574318061	0.7520192169595277	3.0985381859196788	1.832947848122805	0.4484709077609147	0.9604625857425797	0.25763632449183965	1.4577141975103889	0.8317020134643066	0.6110124925026541	0.5087676165306956	1.4174312731414669	0.6038569617963232	1.0	1.0	1.0	0.0	1.0	1.0	1.0	1.0	1.0	1.0	0.0	1.0	1.0	1.0	1.0	13.0	-54997.220050679716	0.0	0.0	91.0	-1185.2098932650842
24570000	-56700.46940383812	-1278.7939801825664	-55421.67542365556	0.41663122846004647	2020.9230947989372	54.15117075068963	0.11622457968951416	2.582494939793193	0.9705534891699652	3.1789988199637893	3.443480897764114	5.045491094694092	2.587600083600078	2.6511838515237116	2.763157140042483	2.4784554237679965	3.4128448556296984	3.3604257791407504	2.192223664866224	1.0019432117610785	0.534079447268003	0.44607099484823853	3.402388044990551	5.550823517706682	-0.28781367093055116	0.27900821597294484	1.0244918311567872	-4.700021977371158	-5.329297539481262	-5.47884994584825	-5.3567410419275765	-6.895368753675006	0.468	5.535664688473055	0.29365572425246755	0.17634276458148224	0.19091907664328125	0.33908243452276937	1.1214319199848402	0.7920995622197803	8.379392355166007E-4	0.877489803510412	8.379392355165997E-4	0.8774898035104092	0.8795425185104652	0.18900238141334474	0.6590367041544205	0.5551866528338839	1.7005486419148663	1.2939187884273327	0.3567807436246423	1.0302856253983101	0.7961167293739463	0.6881444133410427	0.05726981932169707	0.40084165839631436	0.6652127483321253	0.9976799841613889	0.3013407498116505	1.0	1.0	1.0	0.0	1.0	1.0	1.0	1.0	1.0	1.0	0.0	1.0	1.0	1.0	1.0	13.0	-55012.075828183275	0.0	0.0	87.0	-1208.9449432783895
24580000	-56712.66995858836	-1275.0561936876359	-55437.61376490073	0.4248025228724259	2020.914923504525	53.198286122295556	0.28243955823518985	0.42463148623312397	0.7297590896533056	4.686581931176435	2.897928136029127	5.116876374031108	2.8381902575084323	3.5042097195346513	2.4325925877206487	2.868923508751185	4.963143572643287	2.918148749915779	1.933532429872447	0.8357095873276574	0.6918540730635823	1.0325623465564773	2.4404174329640305	3.567967888710985	-0.3122141752910775	0.2471816082149524	1.040959366469008	-3.9872947970541786	-4.176732723548088	-4.837716591933816	-3.1712209311393624	-4.045850827582081	0.468	5.293395923492679	0.2944856018969152	0.18031988920428652	0.1919640265062227	0.3332304823925761	2.132768259096733	0.8165853109054598	8.843800692735552E-4	0.8411547789123972	8.843800692735544E-4	0.8411547789123963	0.7682744070550322	0.8426424495055477	0.9657191702783914	0.21063884197675037	1.5776620882911219	0.696131470508468	0.39565699009004596	0.7706307559723385	0.1743966544223201	0.5649765447926304	1.071150895423729	0.560907345984719	0.6520667617811315	1.1200891044290608	0.1192862808891674	1.0	0.0	0.0	1.0	1.0	1.0	1.0	1.0	0.0	1.0	0.0	1.0	1.0	1.0	1.0	11.0	-55007.39500372862	0.0	0.0	100.0	-1209.9821778790124
24590000	-56709.54086292031	-1264.493776336067	-55445.04708658424	0.41691662967963916	2020.9228093977176	54.00853351502566	0.2293038835374033	2.4794053551932356	1.312092565919931	5.248817846921954	3.003201281167214	4.7321144367152845	3.1837314023633865	3.0804501768647676	2.169280873281426	2.8783379232648243	3.8969418984124817	3.20714981848537	1.7200219991583858	1.2870652876490307	0.6754021444423688	0.2297005563220385	3.3962832078555225	4.89501062252583	-0.29381987379254865	0.3981781010795953	0.3381158166507444	-4.450894243303768	-5.585759236821249	-5.11789246561339	-2.870409477631604	-3.4035311084140143	0.468	4.972528490251695	0.2916382963027856	0.17849939194114078	0.19273495224193696	0.3371273595141371	1.51869351128819	0.7926972419970293	8.431319735266515E-4	0.8095023198498593	8.431319735266524E-4	0.809502319849859	0.8718258472067814	1.3088522770655238	0.7692691938242778	6.101131086745504	2.4051546754665414	0.6976042159268431	0.5801650337007858	1.1085515646787032	0.6403191940025466	1.4534152658465314	1.402055345806	1.1338112162077711	1.1368358909769847	1.3707286519448372	0.5372269689222848	1.0	0.0	1.0	0.0	1.0	1.0	1.0	1.0	0.0	1.0	0.0	1.0	1.0	1.0	1.0	11.0	-55016.666241815205	0.0	0.0	97.0	-1190.972102034113
24600000	-56665.11224373613	-1253.9950721494733	-55411.11717158665	0.4360188907641335	2020.903707136633	53.858423315052356	0.07975504428495736	0.7308642912654213	1.0254822432775283	3.988052563484699	2.468529812310076	5.447488136183433	3.852783453450714	3.3331300681869513	2.229409524517887	2.9004424212248643	4.380342805604147	3.1569513446243658	1.7941969902717025	1.1698609113686884	0.6566308909915335	0.6081954293548028	3.637481285741873	4.509976828764515	-0.36077917554601263	0.8438878920196368	0.6402448789335442	-4.973047483705895	-2.0927291698647137	-5.0165697456589955	-0.5388609892956513	-4.895469824080928	0.468	5.176064187671995	0.29042439144814197	0.1792748514501306	0.19228605296008097	0.33801470414164686	0.8766717466805691	0.7428227480874866	8.798564933509178E-4	0.7286161727112	8.798564933509173E-4	0.7286161727112003	0.5090334081320987	0.3777918614296961	0.5209895073777181	0.30305035615256887	1.8912165981385252	1.1601445194617677	0.5472342595824482	2.2510477702425833	0.08278746079606805	0.6048658091776977	0.6629984619586505	1.6116128128320617	0.9273811572166584	1.8008591842948685	0.7486022893720173	1.0	1.0	1.0	0.0	1.0	1.0	1.0	1.0	0.0	1.0	0.0	1.0	1.0	1.0	1.0	12.0	-54986.55752889543	0.0	0.0	87.0	-1192.490553357832
24610000	-56681.18217361188	-1266.3376009696096	-55414.84457264227	0.416807870192552	2020.9229181572048	54.223914701242	0.15208415904421557	0.7682391706278427	1.127154531592293	3.686204208263233	3.4659964360739117	3.4498358905172286	5.310643048420105	3.01207616473084	2.623964376190289	2.638468664893288	4.187123761065075	4.113177849751852	1.8114228010177766	1.2744452567108218	0.35282582372125865	0.4336066064827678	4.471289056737868	4.311731858756489	-0.37874782977974597	1.234025269773093	0.5687506455636614	-4.798242142949228	-4.967452836272461	-1.4965449705402678	-1.6114082496299291	-0.37972838189713176	0.468	5.595991246669713	0.29178362213993725	0.17791900104547353	0.19414523546723325	0.3361521413473565	0.9752103643417003	0.7599446259280982	8.242035235309465E-4	0.7768474073704125	8.242035235309454E-4	0.7768474073704125	0.7801540539080746	0.46147453995290355	0.5468792103819418	2.5887130746558484	2.266123360039244	0.8826785111642493	0.2473294238199702	1.4782299121184497	1.4595601226707047	0.5194687050569609	0.712324612824759	1.144479934118714	0.46907343791785977	1.3504460105914358	0.1951986516880785	1.0	1.0	1.0	0.0	1.0	1.0	1.0	1.0	0.0	1.0	1.0	1.0	1.0	1.0	1.0	13.0	-54996.17400760915	0.0	0.0	89.0	-1197.4202696634318
24620000	-56648.29023856769	-1250.6949636789277	-55397.595274888765	0.4217735211528459	2020.9179525062445	54.45326760767674	0.27894312829788925	0.9463418053361681	1.8682262587824239	4.575895187450128	3.3369483484516924	4.212074332494423	2.3880856220301614	2.470589184171558	2.618304543660077	2.7020406219413156	4.765380493311287	3.5972065400120696	2.034754835805919	1.1512991148112675	0.5351403709792929	0.4297051954748645	3.5749361098579553	3.0651862093033593	-0.25905817408269444	0.719715642583954	0.4374132813522113	-4.646068368598714	-4.155220699792775	-4.657105350912606	-5.976831078707995	-8.00910900278745	0.468	5.003548568372052	0.2923546749354332	0.17921882704532377	0.18893839591952802	0.3394881020997155	0.803838371239622	0.7546227248080558	8.059499916384399E-4	0.7835733316742383	8.059499916384386E-4	0.783573331674239	0.7779393610088061	0.3519961258653467	0.3064094254526827	0.5243697013952242	1.6216193911720698	1.3928478164884366	0.329402134809367	0.6637242885454563	0.19799179035975545	0.5569313787659284	0.9215254927481201	1.3045867661021124	0.5539180443952392	1.1911734026355745	0.6506295713781493	1.0	1.0	1.0	0.0	1.0	1.0	1.0	1.0	1.0	1.0	1.0	1.0	1.0	1.0	1.0	14.0	-54969.16052474421	0.0	0.0	94.0	-1182.3206006477883
24630000	-56658.63268354038	-1242.6175764598213	-55416.01510708056	0.4164371787169753	2020.9232888486804	54.303605940042125	0.15464156973830076	-0.5068886989565573	1.894306741200625	5.747171727182194	6.954815145186202	6.313893804339002	2.546008068343713	2.3617753053228245	2.7347260145077934	2.598052315988424	4.236604490792939	4.191538567118949	1.9155947600238195	0.9665093021900751	0.5117346749063995	0.5807409990435286	3.6377945080251535	3.0948400193096997	-0.17641092267646602	1.0557999326598335	0.5303151652170417	-4.840468106935697	-6.569705310471237	-6.41666314833626	-8.361210675270353	-7.396244817664285	0.468	5.09853712324375	0.2898133539136682	0.17994442632352922	0.1900857684385772	0.34015645132422595	0.8142590554080151	0.7376793580295565	8.217261401856548E-4	0.871367539178041	8.217261401856549E-4	0.8713675391780409	0.43542410138195864	0.07882433344410711	0.2538302214396405	0.24861418524647647	1.0569177788701478	0.2391532322232915	0.5880623174775546	1.0672856242343092	0.1305858562227354	0.478875215908356	0.2112798736077038	0.44976053864740445	0.7428194545410365	0.8645042260779907	0.3690442946042049	1.0	0.0	1.0	0.0	1.0	1.0	1.0	1.0	1.0	1.0	1.0	1.0	1.0	1.0	1.0	13.0	-54993.896223665855	0.0	0.0	92.0	-1176.774615249031
24640000	-56687.68758666262	-1287.667403545809	-55400.02018311681	0.41836231801354357	2020.9213637093837	54.119315412010586	0.1689712780475019	0.04537261994358402	3.1038766049206226	3.2234949985702634	2.5678968404098903	5.185012479967922	2.346823545089332	2.7372607251777366	2.8946261738453685	2.576311567940519	5.68969583176321	3.778360468790836	1.6995617071710492	1.126802087255884	0.5693205104313985	0.8136465542496236	2.4507804185933586	4.313885218326269	0.06910817087849883	1.204986452523776	0.4321968703303394	-4.462984147537832	-3.1339965499324745	-2.3480778017148483	0.2662312373790554	-1.0126226934678053	0.468	5.428902845407566	0.29146535042313965	0.18066645486384336	0.19333403285999812	0.3345341618530194	0.8398905684815994	0.7774895180005524	8.217382972180949E-4	0.7668704904167366	8.217382972180974E-4	0.7668704904167367	0.3903388135668863	0.9534996472813059	0.5761628210113124	0.3253487010818151	2.572789453139409	0.8514552722473112	0.3546997258735991	0.2774976465413761	1.0065994861655172	0.7534152330392703	0.35301880574677685	1.0187604524184315	0.9771249752654024	0.954064138582927	0.3336602241097249	1.0	0.0	1.0	0.0	1.0	1.0	1.0	1.0	0.0	1.0	1.0	1.0	1.0	1.0	1.0	12.0	-54978.26396035135	0.0	0.0	97.0	-1225.4358849209898
24650000	-56705.9461384403	-1314.158975331066	-55391.78716310923	0.4262418780805869	2020.9134841493167	54.82440962662851	0.2650552549724933	-0.569102058642836	1.9653435792804321	3.0172159286182327	3.0185667533676335	4.166590132831771	2.2976218921277827	2.953705128021754	2.837004382044469	2.756257283274856	4.085842971282141	3.4133226237220096	2.147628706861142	0.8567290794077161	0.8908853469402518	0.8342484748160728	3.298569984824758	3.798062816370061	-0.03965300814679445	1.1848820283842785	0.2705984589859113	-4.332038857482776	-2.944820183160254	-3.2284544312292858	-3.9995953928615524	-6.632067873759703	0.468	5.282794431733902	0.2970378836646303	0.17838895236648067	0.19295832449810685	0.3316148394707827	1.0424065814039079	0.7934975523638347	8.053243968081191E-4	0.7968571047784878	8.053243968081202E-4	0.7968571047784887	1.3239974512202486	0.9598373425075616	0.796083609371103	0.5485105489535154	2.168866325742376	1.3904725379684948	0.5736944387599737	1.5851743905877282	1.635795016298623	1.342442375521326	0.683954021608155	0.9735379563132415	0.5782652781275789	1.3180219212269189	1.2125610229418606	1.0	1.0	1.0	0.0	1.0	1.0	1.0	1.0	0.0	1.0	1.0	1.0	1.0	1.0	1.0	13.0	-54976.20164186424	0.0	0.0	85.0	-1241.07553670317
24660000	-56693.68172298421	-1294.5397035190551	-55399.14201946516	0.4176855201937176	2020.9220405072035	54.199223235050056	0.4467709387768143	1.2332125077177665	2.330359834646307	4.302961734512541	3.141152336297345	3.89142251709502	2.361041982981842	3.0757065008511693	3.2553495680595526	3.0362254489267566	3.518081205631921	3.712836264374348	2.2201147580953062	0.9052285870044238	1.12624811159235	0.3832331442446955	2.840023305188804	3.9117778976152975	0.0931893424120942	0.7620235850140109	0.6731711396286169	-4.407095062783075	-6.372690042825167	-9.655194218362588	-11.443788394387614	-11.38316829398821	0.468	5.732469717037351	0.28705484923236657	0.17957018297599345	0.19490308065525166	0.3384718871363888	0.8210579584397218	0.7995179480998431	8.372489295742407E-4	0.7998059626051146	8.37248929574239E-4	0.7998059626051145	2.0881790268617775	1.0375200255950738	0.42862608740738606	1.5257513177203426	1.7071381416192881	0.6452274297010147	1.374253444095702	0.8488558182180347	2.7515327887115077	0.7274961266065361	0.6518476687060918	1.2581157909886624	0.7636795320278253	0.8715303994659739	0.6109122507079462	1.0	1.0	1.0	0.0	1.0	1.0	1.0	1.0	0.0	1.0	1.0	1.0	1.0	1.0	1.0	13.0	-54991.24881423605	0.0	0.0	83.0	-1221.3899541934595
24670000	-56743.976765903135	-1316.2052753196417	-55427.771490583495	0.416289162230587	2020.9234368651667	54.60405830035159	0.23238022901706595	1.684558554004489	3.1284652565067814	6.220421227344817	3.1450421429532014	4.507332573304197	2.0078657476890402	2.555902757224576	3.2756052007495007	3.018978274464043	3.802559801645754	3.833864874883412	1.8270454513246264	0.9930073297274639	0.9136709852617146	0.5248750561611614	2.8770744794689023	3.0600272986876274	-0.15407016106820015	0.7216853348628649	0.9622548493340888	-4.313346975426112	-8.147831308133195	-10.424576252374754	-11.491928619484307	-10.328564047918245	0.468	5.472254311968014	0.29091442989564675	0.18025634420030054	0.19684915450615253	0.33198007139790076	0.8527093753386907	0.7894320346455571	8.132410717119642E-4	0.7789536270672075	8.132410717119637E-4	0.7789536270672078	0.4994671313564893	0.9783887263222628	0.8430869373150434	0.025690232656560275	1.7982784778396135	1.2688179374259487	0.45828692514887304	0.7090877912607165	0.24633129077208937	2.225683503646442	0.7729900435137567	1.4770387702315229	1.0489133574936536	1.4002582217120485	0.29945990041404813	1.0	1.0	1.0	1.0	1.0	1.0	1.0	1.0	1.0	1.0	1.0	1.0	1.0	1.0	1.0	15.0	-55011.59404929453	0.0	0.0	88.0	-1242.5512177276748
24680000	-56742.984110501755	-1307.8579814104692	-55435.12612909129	0.4187931696911735	2020.9209328577062	55.113035158929044	0.12198673247819496	5.164444228053677	1.4879665348937043	5.053559720188548	3.1123641343633057	6.558683532951276	2.2185159768438703	3.669181430092926	3.5166198635839394	2.752761433402879	3.3993027992588836	4.307624084659129	1.811674817838363	1.168238237609302	1.2314220094454675	0.31897069872631667	4.97727364482771	2.866644690451347	0.10454495033283548	1.0232453141226772	1.0640934240673556	-4.356393804304451	-6.860951813727947	-6.801200694716763	-10.98310715490356	-12.842768226389378	0.468	4.984012769227084	0.29047039688607634	0.18149092133735772	0.19344697078902562	0.3345917109875409	1.2950721205445013	0.7739366014510853	8.278750743766116E-4	0.7585318325071636	8.278750743766128E-4	0.7585318325071639	0.7941645315564774	1.1577968308319537	0.4702956597092806	0.1408883460018232	2.0745792530081046	1.4337339711676957	0.8279043969825807	1.2619112496953988	1.2001352775223653	0.9846138600949303	0.5321639595322267	0.3734399777462492	0.5717555593407019	1.2881027312941389	0.5511184874398107	1.0	0.0	1.0	0.0	1.0	1.0	1.0	1.0	0.0	1.0	0.0	1.0	1.0	1.0	1.0	11.0	-55015.35237482861	0.0	0.0	89.0	-1245.2229851713378
24690000	-56679.08579275795	-1272.6346373168108	-55406.45115544114	0.41641393266668636	2020.9233120947306	54.22067175822211	0.2346168918916631	2.4789232704359505	2.328596618651732	4.4030585086714495	2.4858721460666504	5.839458181770135	2.077643140495791	3.0202782222190847	3.630232030360956	2.669674930883729	4.739322399961459	3.941936399636549	1.8081215298377795	1.3081732501464152	0.7988754148112717	0.5376532289401053	5.025833937466842	3.678879161703093	-0.15527015396354682	0.63707512652138	1.0525661051915702	-4.244203846865854	-7.102548357774122	-9.884715044365084	-8.070509505482521	-5.594823322773822	0.468	5.414250298074554	0.2926433198618164	0.18139345608670174	0.18887270579865878	0.33709051825282366	0.8375871747385476	0.7726362164446163	8.458320296980954E-4	0.7597512067178039	8.458320296980942E-4	0.7597512067178027	0.8199366457678826	1.3053018656141213	0.8120458965268519	1.5500001949473214	2.2467376472829397	0.7995693174328466	0.5623034839988529	1.227022069475054	2.216296008996815	1.0918865767703254	2.33969415809304	1.5117821857917502	0.5473508232805274	1.5867183978397674	0.95943479429054	1.0	0.0	1.0	0.0	1.0	1.0	1.0	1.0	0.0	1.0	0.0	1.0	1.0	1.0	1.0	11.0	-54991.547422293756	0.0	0.0	90.0	-1204.832322210591
24700000	-56677.078429273184	-1285.8717276064085	-55391.20670166678	0.4186281932788504	2020.9210978341184	54.72486582406587	0.18228875846249915	2.34568036639014	2.8710142295524435	3.1301310346624844	3.479687741072288	3.3005103237392075	2.204741603202325	3.0132374368079784	3.5905380873958284	2.550702733843551	4.470138554977389	4.616006282393722	1.8802710065012074	1.513550096316297	0.5549425001733781	0.6547511755732711	3.636570953035213	3.397960921111262	0.10328399524215195	0.03569905586148303	0.9622977872419194	-4.08988473694486	-5.826613530490817	-1.6012819858684066	-2.5008322708040795	-1.0455456802329373	0.468	5.145168334366166	0.29158102289085475	0.18112191939785666	0.1922626482087823	0.3350344095025069	0.7086996616078672	0.7545710391410418	8.31181873420844E-4	0.8559039981646588	8.311818734208448E-4	0.8559039981646581	0.7825032034139923	0.17596880744644416	0.4739784241637611	2.212862445348401	1.494196645801318	0.5058770009157341	0.6938869206205921	1.1653210852648903	1.7133700659795845	0.7505928329844936	0.38772104375441935	0.44246767924240615	0.492733525476307	1.354601940511424	0.9595234839529869	1.0	1.0	1.0	0.0	1.0	1.0	1.0	1.0	0.0	1.0	0.0	1.0	1.0	1.0	1.0	12.0	-54972.956793342775	0.0	0.0	94.0	-1216.6100594604977
24710000	-56643.47945583879	-1268.7611349348451	-55374.71832090394	0.4162433757631726	2020.9234826516342	54.60430443323188	0.12599645458082234	3.130075579861747	1.9267197473705897	5.830266802145443	3.522012667426721	5.214463811041153	2.297735527388319	2.46631985756528	3.530532151009076	2.5977165682732135	4.5628218595459265	4.020852628384981	1.7064145958744459	1.266419181828364	0.6088740875135535	0.575670612207553	5.565019739448367	2.8385881351497826	-0.03291497866452375	0.8577583829781248	0.828189607399974	-4.419227675587192	-9.232946554408379	-11.167119225680471	-6.112463141153278	-7.792647622868426	0.468	4.977207708252864	0.2912606304642479	0.17852817352831632	0.19226255786188695	0.33794863814554943	0.6244903097248844	0.744263044137088	8.422560354632071E-4	0.8632996332000994	8.422560354632058E-4	0.8632996332000975	0.7541421032388488	0.4360989515489532	1.5293499478163728	0.05618831405778818	1.3835564792991646	1.2130588960084212	0.6446322041050087	0.8490890478259074	1.7680819761655449	0.6642897364211532	0.4648182283435469	0.7655581130287621	1.21139774897349	1.6152311405632536	1.0337201784779169	1.0	0.0	0.0	1.0	1.0	1.0	1.0	1.0	0.0	1.0	0.0	1.0	1.0	1.0	1.0	11.0	-54954.474893721825	0.0	0.0	92.0	-1201.306066285468
24720000	-56657.20531886371	-1270.3691617020884	-55386.83615716162	0.4162904829953466	2020.923435544402	54.29946165252215	0.13030469243902737	-0.22378381409563655	1.0257378957020244	5.14702553795113	3.119548838165336	3.273320866477695	2.52050016162721	2.3645478400570754	3.5630036069499247	2.688617236644738	4.162288999892621	4.643388998476115	1.9969512585777518	1.1311425513707856	0.6032162618092647	0.6742001281714155	3.983820434560998	3.6165127840140454	-0.28139080756733315	1.958800021253483	0.47005850387416187	-4.09678796955603	-9.335577367060408	-11.07384707861648	-12.084362343960168	-11.34145923139604	0.468	4.849994980679183	0.2950623795752591	0.18072846909963608	0.1875259061380234	0.336683245187082	0.44096109574783576	0.6877172229434547	8.386978783208656E-4	1.0921251457784493	8.386978783208671E-4	1.092125145778451	1.5038718284808756	0.5847452180190241	3.940576592310569	0.42676516021215033	1.473559456994966	1.6457336908287683	0.8750099363919749	1.2469192157859577	0.4792638602702168	2.1294042761629797	0.2402141216149877	2.31346265039436	1.368157830519	1.7239554087368747	1.3151207139315555	1.0	1.0	0.0	0.0	1.0	1.0	1.0	1.0	1.0	1.0	0.0	1.0	1.0	1.0	1.0	12.0	-54984.46410610532	0.0	0.0	89.0	-1181.8109987670448
24730000	-56646.07661345504	-1268.9849186596593	-55377.09169479538	0.41643841632476347	2020.9232876110725	54.138384166713664	0.27339617178333697	2.78341414574001	1.1405468308811242	2.163176904378475	4.1466020781711475	3.5842487649594466	2.279242102571015	3.0532303401545278	3.633299226829467	2.6209854110520427	3.5378783526060853	4.514025706762312	1.7961732855546704	1.142506742630768	0.9660297729649555	0.5152574539550224	3.9255459812837508	4.131169508030495	-0.344278296220435	0.7226123435177705	1.0605596287973076	-4.599644939749691	-7.251571284001605	-4.816914298891913	-6.381273083975522	-4.558076664922668	0.468	4.790674146462379	0.2932251372394042	0.18030950908554919	0.19021125882646212	0.3362540948485851	0.6722494108020519	0.7345216220637215	8.262430833369554E-4	0.7879239616915243	8.262430833369552E-4	0.7879239616915252	0.9172921749942098	0.7919476846208228	0.1849809274374391	0.9868219490363676	2.5835238801352136	1.4656346048802282	1.4515576361366411	1.6026716913595085	0.5381613039543047	1.2299836317418873	1.3105852079724254	0.795517363303062	1.3030915658621511	2.02469450774753	1.158374759046463	1.0	1.0	1.0	0.0	1.0	1.0	1.0	1.0	1.0	1.0	1.0	1.0	1.0	1.0	1.0	14.0	-54961.987567385535	0.0	0.0	85.0	-1193.959409415637
24740000	-56643.97683820146	-1246.3766321389085	-55397.600206062554	0.41624327534810324	2020.9234827520493	53.76027228381172	0.06879528345488356	2.3460023736596964	1.147208951332096	7.16659687840571	5.683659325138176	3.304992571976034	2.7546928631306886	2.0655784568592175	4.446342902072687	2.854358606261104	4.171463037147169	5.279469598131954	1.6518521521947214	1.0208465103726954	0.5560280558068583	0.5132078401229854	3.311757623352925	4.3576579639120405	-0.14661615384101065	0.5948457483107202	1.5404775946253202	-4.079813584757524	-10.883702508672457	-13.59168531342781	-22.143043992036734	-14.443702987651335	0.468	5.163176278364765	0.2884155429827704	0.18089819085445613	0.19364799440607697	0.33703827175669704	1.2997196035636436	0.7936224684448838	8.476394266751594E-4	0.8359156344226062	8.476394266751598E-4	0.8359156344226075	1.3382110209168687	0.7176481770193044	3.7247034132781773	0.10026771775786826	1.1423093425598836	2.6346787480999754	0.5578033128483869	1.7802451249442903	0.4625304538991019	0.9189303952386649	0.025903244792599794	0.338248114886339	1.7075249772962517	2.6989759613273487	0.677861730399444	1.0	1.0	0.0	1.0	1.0	1.0	1.0	1.0	1.0	1.0	1.0	1.0	1.0	1.0	1.0	14.0	-54970.186500650605	0.0	0.0	89.0	-1168.5747697637592
24750000	-56608.039304757454	-1220.187211718108	-55387.85209303935	0.41623160081875066	2020.9234944265786	53.765344806598414	0.10427944767092419	0.8453317352774034	1.7769091817373037	4.010530265604767	6.119962117678271	5.621646804608147	2.0471468465837446	2.6956250788765805	3.9159776276101494	2.5408988249957725	4.059843388701821	5.4898749147534405	1.8104460866753613	1.0147807156938815	0.685910590426034	0.5567891059804272	6.264421731566436	2.7117969885110025	-0.1166533888264022	0.8859121696812071	1.3280478722959246	-4.356458234887056	-11.190900718525356	-14.016630818881062	-8.65870428110603	-9.622708032148875	0.468	5.4161353953553535	0.2892824156456672	0.18132719401261363	0.19335007061568324	0.33604031972603643	0.4725780818999656	0.7065588997652684	8.26121553200885E-4	0.7784134096636046	8.261215532008856E-4	0.7784134096636042	1.3159154655394645	0.6631587163320426	2.219150391621075	0.6860483665396516	1.7688459858891288	1.9310078182778068	1.286354772170475	0.6731375611939023	1.1567305101490686	0.13112517110705765	0.394205323842568	1.3416974216079394	2.013749614256324	1.5278586964032235	2.015339085523392	1.0	1.0	0.0	0.0	1.0	1.0	1.0	1.0	1.0	1.0	1.0	1.0	1.0	1.0	1.0	13.0	-54969.169705519686	0.0	0.0	85.0	-1148.944195364923
24760000	-56591.89154668841	-1193.180500911327	-55398.711045777076	0.4162415068936753	2020.9234845205037	54.02538926368356	0.09248118945690946	-0.06184551431469852	1.6596901572952159	4.135661193239992	9.023803268911484	8.616419900274442	2.1764731992703346	2.3113188198413654	3.622690503693449	2.459530839067084	4.50092813275333	5.817935473464619	1.5361042615090068	0.9367953800930668	1.0118641446099195	0.48510928300398237	5.520283450625643	2.4523579774177993	-0.17536245393446123	1.085111375816263	1.1375983739754867	-4.334659255373549	-11.557064850112221	-6.16481652093602	-15.239638130320493	-17.553158611413167	0.468	4.885654014197704	0.28890558983630305	0.18083643138795993	0.19733739471860665	0.3329205840571308	0.9234147130288008	0.7490941918745886	8.522460729391341E-4	0.7461515600822122	8.522460729391354E-4	0.7461515600822126	1.4063096421466679	1.090435892184305	0.9639421454359374	1.0874289408989066	1.5078924011775365	1.1986461745074246	1.4034276734366269	0.7414643082570768	0.4235844623337909	1.1223762832540314	0.3450180635989948	0.31523943883430633	0.9033690299798529	0.9959956394475586	1.856725807157624	1.0	1.0	0.0	0.0	1.0	1.0	1.0	1.0	0.0	1.0	1.0	1.0	1.0	1.0	1.0	12.0	-54972.861156615196	0.0	0.0	88.0	-1129.0734677851233
24770000	-56556.77188945186	-1166.8913579885989	-55389.88053146326	0.4162330232288164	2020.9234930041684	53.78032535488752	0.08738508123711335	-0.4778045303547177	1.5873767621599668	3.8140490617880243	3.8625008434746873	6.696456816768883	2.4262399534488286	2.233308055184916	4.069619254874395	2.588302068424598	4.424025822556313	5.040508477521938	2.0290044738357094	1.0659293231269495	0.5193584500132182	0.706349854634667	6.581374755896424	3.171686518163702	-0.3378841304992165	1.1635458563115828	2.082686570452002	-4.302515441108452	-12.689250259648048	-15.599910501633786	-16.58941991916702	-21.115790496110172	0.468	5.184444099573612	0.28845410002984384	0.1785121054059496	0.19361839695602354	0.33941539760818346	0.8191719941526534	0.7852978736154561	8.558928124450237E-4	0.819964189956547	8.558928124450224E-4	0.819964189956547	1.1597552165623028	0.5475501752116088	0.8744253587578594	0.25080264241067346	0.8650809960703184	0.6976259710757904	0.38765732704354544	1.003028623064034	0.5228937323084307	0.3311531585179979	0.41555707106040246	0.49360549916488045	0.6173650060308497	1.325773780480259	0.546294672746216	1.0	1.0	0.0	1.0	1.0	1.0	1.0	1.0	1.0	1.0	1.0	1.0	1.0	1.0	1.0	14.0	-54967.75424385653	0.0	0.0	88.0	-1099.4440218338182
24780000	-56558.19320750655	-1151.5332950836441	-55406.6599124229	0.4162368068784473	2020.9234892205188	53.921699468768175	0.16520046876874944	1.101241610474835	1.4055162236723584	5.4621573902216705	4.283763458945409	5.93625986545911	1.999475298546553	2.6764740422770643	3.453104787477958	2.522779570808834	6.268610843277035	5.4597194471148605	1.965045312861202	0.9545182718319721	0.7409889016105491	0.5919772688025227	3.9138674060738765	3.977902811834052	-0.45355675040094406	0.9356594602708986	1.029155163700533	-4.438890209139262	-11.105062857921338	-14.635807375708554	-18.34373886672768	-16.835098129195515	0.468	5.482005377732041	0.2917625189237478	0.17684333657571533	0.18855806223239704	0.34283608226814033	1.161544173017761	0.7786156472179183	8.229018587194767E-4	0.8649724871738613	8.229018587194768E-4	0.8649724871738611	0.911293341806315	0.8563854874794817	0.12306655097667368	0.9046847209667207	1.013847090540475	1.9564578499606826	0.5778216549073291	0.9937858939734882	0.16771970354963978	0.6428357916843522	0.8933156838724269	1.3733569180173164	1.144802295697164	1.4131454926031464	0.948076790254993	1.0	0.0	0.0	0.0	1.0	1.0	1.0	1.0	0.0	1.0	0.0	1.0	1.0	1.0	1.0	10.0	-54984.169750473535	0.0	0.0	94.0	-1085.7151820124514
24790000	-56582.7623337898	-1152.9932952783238	-55429.76903851148	0.4162701608942898	2020.923455866503	53.59633240388049	0.19486870342677176	0.5657111762897358	2.232198193304534	3.485700191543232	6.5966556701966095	5.297491609861446	2.302909405163877	2.9237139339947578	3.1037581178947367	3.083193844324793	4.807522455070941	4.899109132375732	1.9280965750753558	0.9293462620045998	0.467699594133421	0.9663424653643156	3.794196707741423	3.617936528197697	-0.33612129738398794	0.8463501367180982	1.4815585381428067	-4.452943904434422	-9.881723280050979	-10.16287927031909	-11.824034771260521	-9.915052512927502	0.468	5.1224933666630115	0.29132867832507725	0.1755866090259301	0.1915912378141888	0.34149347483480436	1.6305935043775674	0.7879473143955908	8.50195687928357E-4	0.8207010911340693	8.501956879283572E-4	0.8207010911340682	0.7933389656367734	0.17730729428038883	0.04752609162951276	0.5420004638294336	1.1900679517418962	1.0465264662251383	0.7625851100911454	0.5403652594316336	1.5919399306336437	0.21769648555642174	0.6199150869018013	0.5751470818274154	0.5798097628891707	0.8386801378682905	0.38695809219631594	1.0	1.0	1.0	0.0	1.0	1.0	1.0	1.0	0.0	1.0	1.0	1.0	1.0	1.0	1.0	13.0	-55011.58728200267	0.0	0.0	92.0	-1085.940404048275
24800000	-56552.477261968204	-1135.0634693817283	-55417.41379258648	0.41794069183154897	2020.9217853355658	53.38903110739603	0.130336074430833	0.11076625746608275	1.8125950962747148	3.3386700742442628	6.794574650888109	5.219432269633464	1.9063397881046844	2.8620520363940227	2.932735883644565	2.9642616529868286	5.10163253700055	3.9998957733945097	1.853100674307961	0.5771079367952192	0.8319519693319384	0.6555120016834959	3.5652834005520746	4.7037222644015095	-0.6363289992617306	0.829265057593355	1.8997310606609255	-4.424070824764529	-6.93168262186021	-7.02470653364969	-15.612959819256892	-15.736880346181803	0.468	5.077748385826949	0.28890746725221245	0.1788007285519943	0.1923811969913716	0.3399106072044221	0.9598324417628784	0.7473311777204688	8.531616106309414E-4	1.0016721077261972	8.531616106309395E-4	1.0016721077261959	0.6783078050956398	2.4909733355697417	0.8575941392480928	0.670024065271234	3.184247251647774	1.7397607431729019	0.9488336580753937	1.4603676850377219	1.9103244544013271	0.4999283532430289	0.3784141225007535	1.093048695109054	0.5085423002962465	1.4275164920161652	0.9101205865140359	1.0	0.0	0.0	0.0	1.0	1.0	1.0	1.0	0.0	1.0	1.0	1.0	1.0	1.0	1.0	11.0	-55003.30027834588	0.0	0.0	96.0	-1056.0832109418561
24810000	-56516.46987462726	-1084.5103414527778	-55431.959533174486	0.4165165369318436	2020.9232094904655	53.21547475760723	0.1663808593852339	-0.10741764582310948	2.3430940476150237	2.8984286873032774	6.070281501901512	8.717121134353844	1.6967586650001232	2.6470158353960733	2.854641751061867	3.0505477904210205	4.64987150300053	5.324506547523262	1.8967497421704413	0.7685432510501866	0.5480209049220449	0.9610704545540032	4.539119785537287	4.460023388447799	-0.645942770977687	1.7274569921824714	1.1239086535552947	-4.083790650455698	-7.580462147926257	-4.232178951905667	-0.7653252873757879	0.9379694511613454	0.468	4.830389997461225	0.28571060074282484	0.1839170188301987	0.1914257809842278	0.3389465994427491	0.44191988203359034	0.6995287724391234	8.470673480223489E-4	0.6890485436798081	8.470673480223493E-4	0.6890485436798075	0.5704070376492469	0.6309912037346075	0.5639341030743773	0.4276884282609121	1.0763575262006937	1.0971776712054382	0.28061045556274655	1.1401718103112348	2.8006363398304086	0.3590947750665819	0.5329706228623866	0.9733785287765931	0.4661176595996725	0.8836225988100123	0.7758176414683758	1.0	0.0	0.0	0.0	1.0	1.0	1.0	1.0	0.0	1.0	0.0	1.0	1.0	1.0	1.0	10.0	-55004.81474923463	0.0	0.0	94.0	-1031.7240544487343
24820000	-56538.20056819517	-1114.8131124184122	-55423.387455776756	0.417796248768416	2020.921929778629	53.70736298295607	0.14266828244056778	0.3473515029605855	2.800945325655357	2.397738806216516	4.363549270384769	4.674945999293261	1.9970683872830484	3.1425182465416164	2.941520859047679	2.9816733329994443	5.702857134443335	4.9715957978316405	1.7363383713072396	0.7159661969625052	0.6050834028561243	0.6875959398129853	4.241287865849183	4.727737280630884	-0.785640333850368	2.5470121559155823	1.4283389346306026	-4.04987805967772	-5.577064551074144	-10.286011153231552	-11.267382624433958	-7.506951041741409	0.468	5.547321042354697	0.2984338054917787	0.17699480018958624	0.19318470236335847	0.3313866919552771	0.711933006037293	0.7217676856908568	8.302058095116493E-4	0.8815837216863194	8.30205809511651E-4	0.8815837216863209	0.4434523693976308	0.600458538870168	1.5757026141693333	1.17276077999464	1.4628674416863792	1.6810561962830202	0.27395760293772	0.5316809859420929	0.1720486606865015	0.28042440182580886	0.15250382028703197	0.6463325773292	0.5926165661941194	0.3496239708409096	0.6097041379341569	1.0	1.0	0.0	0.0	1.0	1.0	1.0	1.0	0.0	1.0	0.0	1.0	1.0	1.0	1.0	11.0	-54991.30841333857	0.0	0.0	98.0	-1050.522407887499
24830000	-56560.01404984525	-1134.9821927257253	-55425.03185711953	0.41623964859070584	2020.9234863788065	53.2459399078755	0.11848020647852137	5.114050923286381	1.84439109839624	2.849154220420383	5.346553507016688	4.529556207235483	1.8087760672692639	3.6598044748276677	2.9072805787204894	2.932506223227866	5.087332586635174	4.158636569290982	1.650574981479821	0.6324525707524473	0.6962151277770878	0.8629760725160475	3.467829773322931	9.611861580063085	-0.5384242650043434	1.825677875382555	1.747802201285889	-4.149167588471313	-8.55580133199095	-9.082450716405255	-9.355417899084115	-8.6665084418157	0.468	4.6970478565484495	0.28731472868160274	0.18552802446377487	0.18748939267182066	0.33966785418280226	1.2877555674247507	0.7692755106386773	8.70868425885255E-4	0.8481672086558825	8.708684258852543E-4	0.8481672086558818	1.2264750199710812	0.7516073140876524	0.4097666823575485	0.05159883180769671	2.1473084386470984	2.553990768614883	1.0140527578683236	1.222801250846033	0.46904556887017906	1.302170640272072	0.8448604491008248	1.4608450085430764	0.7432651520502589	2.0655909271807458	0.8220001612152895	1.0	1.0	1.0	1.0	1.0	1.0	1.0	1.0	1.0	1.0	1.0	1.0	1.0	1.0	1.0	15.0	-54992.420899414225	0.0	0.0	93.0	-1055.6286189648238
24840000	-56568.63229312024	-1119.8951637891455	-55448.73712933109	0.4162493543260806	2020.9234766730713	53.13950700498348	0.18169122651408265	0.734170666137299	1.4506193883454095	2.38144563543041	5.224306955332482	4.203767483406236	1.8868497996304805	2.9183372097161366	3.22698482750736	2.315494994584978	4.319722478887937	4.622878441019084	1.6474838678321475	0.8748424191435579	0.750957941180739	0.8665267990900067	3.284380638532016	4.937746450430104	-0.5043383845906058	1.600853785327721	1.1266482632011727	-4.231974198874696	-8.126614873264366	-6.580613678142682	-6.215392087033904	-4.092572445000895	0.468	5.509456369945527	0.29142095430101583	0.1810460905281104	0.1923008115215775	0.33523214364929677	1.3619641647328227	0.827680914670269	8.406240471695273E-4	0.7740532819822818	8.406240471695261E-4	0.774053281982284	1.117144064201056	2.9956946030141496	1.229195105052945	0.7169530395598989	3.7951834268360796	1.777494221821093	0.3308273778881624	1.7817229083193054	1.2073862680390381	2.1478314748381515	0.6155216023577917	1.3443538628105738	2.2173957559357684	2.864353471886397	1.4946707987769692	1.0	1.0	1.0	0.0	1.0	1.0	1.0	1.0	1.0	1.0	1.0	1.0	1.0	1.0	1.0	14.0	-55017.53139356722	0.0	0.0	89.0	-1037.9345738906843
24850000	-56604.13041171586	-1134.5562032917471	-55469.574208424114	0.4166311293252632	2020.9230948980721	54.074528782244236	0.10549614322706716	3.756612671046057	1.9994589132558933	2.2917120495377215	4.421990335332855	5.736898240366214	2.139153959513527	3.1223002246003304	4.805853660232628	2.4086621934806707	3.846252241541408	5.269556406823084	1.9421979382833923	0.7921473058802695	0.9338496338471817	0.6101761049219013	3.3222096843277553	5.184946317854112	-0.5335185143251517	2.548158237602507	1.1075463119781297	-4.197862889837016	-8.731666752880505	-5.879236925391158	-4.332476227889673	-11.901638853009777	0.468	5.262277982872537	0.28653172936139326	0.1789308330279556	0.19144447236810785	0.34309296524254385	1.5815461906395611	0.8020833458691923	8.375885927291772E-4	0.8771392083052892	8.375885927291748E-4	0.8771392083052882	0.6738364525387273	0.06054297254557269	0.4461772100073541	3.190649957791319	2.345841268043572	1.1935653592202506	1.844548907266467	0.6512665263123474	0.6381646861840737	0.3158135740738258	0.3096493787112637	0.8935671011752965	1.4879839222680742	0.7012918167901585	0.22835996331303554	1.0	0.0	0.0	0.0	1.0	1.0	0.0	1.0	0.0	1.0	0.0	1.0	1.0	1.0	1.0	9.0	-55038.90148390149	0.0	0.0	96.0	-1068.5245342986352
24860000	-56626.86863648498	-1175.236561704132	-55451.63207478085	0.41625052472485646	2020.9234755026725	53.936233973098254	0.1250772224187247	0.932904350773145	2.2404816611596945	2.875625616789705	3.144046079199212	5.6819157948908305	2.1158254341566245	2.6038015485319765	4.34860887428366	3.0260420530890304	3.0534642535714536	5.381939908225877	1.8497098603132636	0.8101141470380142	1.0287021047422389	0.7574058730738424	3.6418035249449896	5.046955967955155	-0.3114872589487188	2.387819390144948	1.5949734185387503	-3.9767629680132215	-8.545695402972997	-11.663292558801379	-5.008135574865508	-0.19128424249275433	0.468	4.856001198171428	0.29131236825097334	0.17981063880035617	0.19015895969589938	0.33871803325277167	1.6078062420362367	0.8017375788419426	8.56561193569205E-4	0.8799166509823827	8.565611935692073E-4	0.8799166509823844	1.1791733115524232	0.10435344501724098	0.9853205773211556	0.8041580468857408	1.3522940417771414	2.7856049399003178	3.1163910661994954	0.45121772187247705	0.17612083665874778	0.8995091593196641	3.0414452651437656	1.505815051575716	2.6606709566104785	2.7227154815770986	0.5826788761986642	1.0	1.0	1.0	0.0	1.0	1.0	0.0	1.0	1.0	1.0	0.0	1.0	1.0	1.0	1.0	12.0	-55026.730279924916	0.0	0.0	91.0	-1095.2302993763794
24870000	-56652.19916980922	-1229.4815698055572	-55422.71760000366	0.4194337750932842	2020.920292252304	53.933977303141866	0.23447882465579326	-0.9374377828493448	1.8948823297475625	2.260226549480095	3.5384956084360923	4.176943650076674	2.269102421683089	2.2860340522378153	3.556171948957858	3.021459560839199	2.8158611796146626	4.674328090069195	1.8355434216328281	0.9400676502355098	0.8210663881212228	0.8428622581556957	2.7004451551321362	3.534223903900003	-0.30482628692184066	1.7245828558673744	1.1473878529256958	-4.01146580231167	-7.65640034202894	-9.251151710964143	-7.685130068182722	-8.162430176174292	0.468	4.830939235257707	0.29351282891399677	0.17760603157469648	0.19021311097384289	0.33866802853746447	0.6004691717444411	0.7271000905256154	8.689620968218169E-4	0.8874136266565307	8.689620968218187E-4	0.8874136266565336	1.6722200205844928	0.9648527420544635	0.7642832029118947	0.1445842495005336	2.9177207047606863	2.1520698715494415	1.0141385428131324	1.5867157484588847	2.9890952203417065	0.7833526120533845	0.691688875388939	0.7471358639070153	1.1035634251926607	2.6064250471306436	0.7210932427558882	1.0	1.0	1.0	0.0	1.0	1.0	1.0	1.0	0.0	1.0	1.0	1.0	1.0	1.0	1.0	13.0	-55011.82328728846	0.0	0.0	89.0	-1149.5251099539842
24880000	-56659.391717877224	-1251.1570268735757	-55408.23469100365	0.42533786273267266	2020.9143881646646	54.42338101333756	0.10070397439613311	0.346395807342212	2.458549621047612	3.429707241856707	3.805773421220002	3.40929008758243	2.66197851890843	2.166448740526157	4.115962943678286	3.1793010230971523	3.0031440571927024	4.010401080021485	1.6315780605062349	1.3667914037829738	0.47855374252855476	1.1190834641258451	4.201932862245346	2.637602798333487	-0.2554023252379675	0.988797331004635	1.9472364094589618	-4.224602608840716	-3.2388910373294615	-4.006842373110954	-3.331730895475775	-3.91764084875618	0.468	5.304835152955399	0.2868404643622828	0.17609987309508318	0.1974863864275808	0.3395732761150539	0.9643380304382123	0.8016692653875243	8.079372029595041E-4	0.8997504812378939	8.079372029595034E-4	0.8997504812378931	1.2832543316427711	0.5797629673597876	0.3223448881830565	0.08236737759812057	1.4759322846692073	1.7764448857720934	0.5816411682387327	1.6455741695481605	2.326988708560264	1.248442172384085	1.3738072766609626	1.6729426383961545	1.6092219448742722	2.209090647861076	0.3029564528791629	1.0	1.0	1.0	1.0	1.0	1.0	1.0	1.0	0.0	1.0	1.0	1.0	1.0	1.0	0.0	13.0	-54998.88012446489	0.0	0.0	87.0	-1172.4465429268778
24890000	-56700.66928830175	-1290.0449332750516	-55410.6243550267	0.4201568925375295	2020.9195691348598	53.82614596449737	0.3244693509595801	1.0436804888348343	3.2291442986817653	3.9841535960809016	5.5735245103427085	3.0982968946489122	2.5873340253157258	2.1865997887221753	4.560582268858262	3.130796674058429	2.9922533246805383	3.6643997270179063	1.7853130140867441	1.178898105356761	0.5351531360005091	1.4011138246140074	2.7456772753584504	2.811346585418991	-0.006776464092561205	0.9450866914942866	1.226003212404385	-4.131383102833477	-6.054516631922964	-5.899416409517634	-6.4110630989258395	-6.157340364673887	0.468	4.3034987270018	0.29296417028191046	0.1774446639189234	0.18767918679119874	0.34191197900796805	1.6366402861863645	0.7896809777273267	8.384489887589455E-4	0.760849425793008	8.384489887589453E-4	0.7608494257930074	1.2019603759059196	1.2789198587264665	0.4703061885631551	1.2335188459326665	2.3956944945009213	1.5441480531363707	1.1105035515912351	1.5502907967837163	0.15908570222167012	0.490414601165133	0.8155128893697429	0.6628450220654044	2.3423927541378724	1.5162359949495592	1.0487651809771	1.0	0.0	1.0	0.0	1.0	1.0	1.0	1.0	1.0	1.0	1.0	1.0	1.0	1.0	0.0	12.0	-54982.41036457095	0.0	0.0	99.0	-1220.3138149032418
24900000	-56683.86133561387	-1284.6021398405921	-55399.25919577327	0.4163717128270833	2020.9233543145701	53.75120116543171	0.17608137961935125	0.389016724379294	1.862183595924358	4.2498795131194065	3.433523684743947	3.07323420389346	3.442492161626135	2.051350376924206	4.157341295056309	3.005893653331329	2.755459565668533	4.148361480693335	1.3016687629671517	1.5592488187562905	0.3913539116637684	1.7985389042187108	4.552783912819395	2.266856002335535	0.029109365053892874	0.4584479671466357	1.0482620849339088	-4.09247216954565	-8.008568821927675	-8.564110633784042	-12.24456647717654	-11.082766739909975	0.468	5.735849952951149	0.2921252950048622	0.17492631625628294	0.19677751062884002	0.3361708781100155	1.5756376045311087	0.8003757362939614	8.504446757444025E-4	0.8443746323631443	8.504446757444044E-4	0.8443746323631444	0.7145034933296796	0.6013731972926807	0.2095674709240662	2.685128967624715	1.3512098233923764	1.2561385087244372	0.7413571828071178	0.9937413817609243	0.2809099497888659	1.700996346291961	0.25768072536370396	0.5980055217521937	1.443270805496032	2.102894664966958	0.5963937530821382	1.0	1.0	1.0	0.0	1.0	1.0	0.0	1.0	1.0	1.0	1.0	1.0	1.0	1.0	1.0	13.0	-54985.993508860774	0.0	0.0	92.0	-1210.5617408604844
24910000	-56699.06081666211	-1284.760049255151	-55414.30076740696	0.41645933545463126	2020.9232666919427	53.87275051878928	0.3297074451342119	2.702852444675969	1.5539414333358241	3.051851920496485	4.40724762867355	3.134085519516914	3.3333183995975597	2.0156041656278076	3.669374231026671	2.9895789476144685	2.749651649535857	3.525823567981571	1.2613569034115562	1.2922499418936795	0.2959670268096848	1.2760563303289139	3.8258344233927133	2.5688098172923026	0.09297002947528459	0.6795721506951624	0.9252357573815301	-4.389778504266791	-8.036658083737045	-7.449814235117345	-7.4888211279701	-7.9352082521878655	0.468	5.3188489630491915	0.28988767897522943	0.1788720381478166	0.19506670264092524	0.33617358023602933	1.0992162339632359	0.7769653753994912	8.462372472244718E-4	0.9118196566826261	8.462372472244733E-4	0.9118196566826281	0.7073831690215437	0.38234301385427616	0.4005444614024338	2.959453164465275	1.5711834495210235	2.1118341684920954	0.21628519952375866	1.1295665414578033	0.5380871049170866	1.3422368793864021	0.22180145521898448	0.3079115716008897	1.9003467812377173	1.3220469352074902	0.9854859399103689	1.0	1.0	1.0	0.0	1.0	1.0	1.0	1.0	1.0	1.0	1.0	1.0	1.0	1.0	1.0	14.0	-54996.41394115821	0.0	0.0	88.0	-1204.2549841186403
24920000	-56709.37087163001	-1275.9274633230916	-55433.44340830692	0.4179245260396099	2020.9218015013578	53.535584517290005	0.4634811566514309	0.23256743213039488	2.090842415648824	6.416363021475866	5.11762756264887	3.5827357338785077	2.959661557930214	1.831387823776847	3.733009048434143	2.9750966799859815	3.3151046175224046	3.767521400526239	1.3196113046621534	1.73676783155919	0.3378710367382046	1.389790446924608	2.246092970610295	2.4871536791421627	-0.06143416355925888	0.9409599400150768	0.5559281863967572	-4.156794888510649	-6.663484368383607	-6.872563536448547	-3.2036132912209347	-1.0360566093528867	0.468	5.286054935838749	0.2939856735050329	0.1785295499775017	0.19219850309140668	0.33528627342605943	0.9818527006339478	0.7627075840313849	8.576550338770869E-4	0.7625499540867475	8.576550338770853E-4	0.7625499540867475	0.7214567230879905	0.669069091611638	0.9285319505517107	0.775333968025751	1.6544610089101868	1.0264524976795588	0.45102734847539366	0.3183885009723406	0.2624687256249642	0.6939785380200081	0.5678748987809262	1.1141126984094345	0.8068516783161371	1.5022511814910195	0.49761536338166884	1.0	1.0	1.0	1.0	1.0	1.0	1.0	1.0	1.0	1.0	1.0	1.0	1.0	1.0	1.0	15.0	-55012.09979715397	0.0	0.0	87.0	-1205.1480624940712
24930000	-56697.75842633523	-1268.0596801481208	-55429.69874618711	0.42498007509346875	2020.9147459523037	53.77649039898969	0.33301174658139604	2.5200118042853403	1.8092094064299782	4.187226787308977	2.7819618000785047	3.2726324335198904	3.475906627893924	2.249083142691397	3.5099008784796486	2.7133916785136476	3.9904829474514854	4.190990001915234	1.1420119997013651	2.1451429718576867	0.12417406134234929	1.436446160192765	2.093848737582475	2.329809686899856	-0.17957417644129858	1.9335773824989695	0.10259805697596674	-4.388162189392403	-4.606449604807042	-4.763631638229596	-4.443530788003464	-1.5815534189874283	0.468	4.9532135990813275	0.2935540120418147	0.1763412748321974	0.19542614040073142	0.3346785727252572	1.3591405942649644	0.789078111396584	8.833381713783174E-4	0.8246628299189042	8.833381713783189E-4	0.8246628299189045	0.5606896051570937	0.26152789008111005	1.4821976898252518	0.5105252457640624	1.3453628005187133	1.4241379621222787	1.217770523479072	0.8066623004888273	0.11122880472510419	0.12029166976623958	0.6927565963234034	0.6291560816126714	0.9683376003485793	2.321433109218679	0.5397715768926553	1.0	1.0	0.0	1.0	1.0	1.0	1.0	1.0	1.0	1.0	1.0	1.0	1.0	1.0	1.0	14.0	-55005.82109943859	0.0	0.0	89.0	-1195.0537548048976
24940000	-56660.647120953916	-1252.0529029940317	-55408.594217959886	0.42005550299375427	2020.9196705244035	53.35411397764606	0.28898057895943674	0.561024696655261	1.2275036157165677	3.519438881210807	3.087604203997093	3.010049362436293	3.9257717926441567	2.404311309752142	2.9203682583945794	2.8574906327179077	3.9338755010423228	3.2671965848507654	0.9600741952312187	1.7611256131305364	0.5025372139134185	1.5811029084196764	2.966149297554493	2.6427145017467972	-0.3379750883259541	1.1537172837381382	0.15071053080878338	-4.185464160429702	-5.619622021256007	-8.848463100000174	-8.444855369198482	-8.131636028747502	0.468	5.167044384746951	0.29386245915923603	0.17983401740971136	0.19124827817674153	0.33505524525431185	1.2679330983491435	0.7750910679069446	8.886996800480739E-4	0.6568073484950837	8.886996800480749E-4	0.656807348495084	0.13969881134983952	0.2699539974511818	0.4063405503016781	0.07128913515679632	1.425206950795512	0.9501052400643255	0.6446760943205265	0.5674888442666282	0.1337525025650592	0.42253079806473953	0.2148257542263205	0.6269982350466405	1.0224382574278834	1.167762468160852	0.3775463519785753	1.0	1.0	0.0	1.0	1.0	1.0	1.0	1.0	1.0	1.0	1.0	1.0	1.0	1.0	1.0	14.0	-54991.72301167309	0.0	0.0	89.0	-1193.2772301711339
24950000	-56651.048878890135	-1259.3831256919643	-55391.66575319817	0.41674140595122056	2020.9229846214462	53.84143812365313	0.24399261685459583	3.417200591596207	1.8868424903453052	3.788498972048195	2.7890686030549365	3.4560646024016743	4.232710778615749	2.36749296888661	3.6244043050098353	3.1180507828963675	4.567104816739004	3.4042122129957653	1.1154178149262228	1.4997903763407943	0.46864712549450566	1.7823127432003538	2.410405741351141	3.336009577745905	-0.36947377399506837	2.0975474567417196	0.5798540598208232	-3.8280554489703573	-6.41814978188	-6.942499328255041	-7.1502001568589835	-7.614329037623501	0.468	5.177417068094513	0.2909387347983464	0.18348459279531498	0.19122909191209062	0.3343475804942488	1.0223718377366293	0.7353728091421493	8.290727804838776E-4	0.9602773113073757	8.290727804838779E-4	0.9602773113073786	0.8154041253214703	1.0221017703811828	0.09067980776735082	0.17359047263640132	2.000753438609482	2.208591268505713	1.2143039053291527	0.9061440045157324	0.07149800618055825	0.7175693702852213	0.7385031423725161	1.285564135360981	0.76150725034994	1.3981082336605952	1.2540099058408893	1.0	1.0	1.0	0.0	1.0	1.0	1.0	1.0	0.0	1.0	1.0	1.0	1.0	1.0	1.0	13.0	-54977.848327752836	0.0	0.0	91.0	-1180.7661573629175
24960000	-56636.8268520108	-1232.2789605327423	-55404.54789147806	0.42916199256072984	2020.9105640348366	54.150032549059084	0.38341092096652973	1.3141058672961194	1.5269672090180555	3.759678112267665	2.731176105679207	4.525532602771909	3.263447360706502	2.2976638179742146	3.715284955965564	3.0226683096590437	3.705330744397236	3.5265835251796935	1.1297491458610467	1.7988899893992993	0.25643830469080076	1.2855963655497078	2.8158139781330367	3.496505709901932	-0.23883823151358488	2.5398655441361	0.24866628111101702	-4.265538702684718	-4.2742613372905875	-7.263757984157231	-6.8374939634321805	-8.562964297332318	0.468	4.501249752053445	0.2891692548628461	0.17949730380566223	0.1934662650411414	0.33786717629035107	0.4734621380374489	0.7155099391468812	8.235611022582265E-4	0.8521289488337228	8.235611022582255E-4	0.8521289488337214	0.7410176806333653	0.04755399066955612	0.3331899446226531	0.27022390737587104	0.7478780956033846	1.2368619985383946	0.4260968309878164	0.8190075060985459	0.5744954282094418	0.718804258601983	0.1846850322980953	0.6517842451014556	0.3513772560540709	1.8237845760867135	0.6205609901419563	1.0	0.0	0.0	0.0	1.0	1.0	1.0	1.0	0.0	1.0	1.0	1.0	1.0	1.0	1.0	11.0	-54973.821090129364	0.0	0.0	92.0	-1169.9914335815333
24970000	-56649.284842776164	-1220.1858837466345	-55429.09895902953	0.4196504922032682	2020.920075535194	53.912540245282734	0.17883886013411215	3.982836599308034	1.7092677480586898	5.626883161405042	3.174751088919747	6.59002552601881	2.9622215313778306	2.1927751823645347	3.7897068494089408	3.400909016172087	4.19382578494073	4.839735405353182	1.0377828418772805	1.768739361810483	0.29590654143805045	1.2343480781060348	1.8802976710437207	4.642771904208624	-0.4528348600035777	1.4732150457561497	0.4499071315341004	-4.125694822191752	-5.601176494841982	-6.460684815459865	-9.517077550737397	-13.866612396014816	0.468	4.90729277144089	0.2870591754520195	0.1828509086080438	0.19437532603119462	0.3357145899087429	0.784630213757093	0.7751506019722822	8.093563664383512E-4	0.9506335459593132	8.093563664383519E-4	0.9506335459593135	0.23034599092005986	0.5965994228505093	0.1735434155315062	1.398647326614146	1.0143011785728668	1.2805165339567115	0.6919299534150362	0.7141186915125797	0.1968469267424397	1.1685784377609223	0.7671556302490791	0.5532176889538992	0.9449975153543415	1.578894257221305	0.8891228289972234	1.0	1.0	1.0	0.0	1.0	1.0	1.0	1.0	1.0	1.0	1.0	1.0	1.0	1.0	1.0	14.0	-54986.71933834712	0.0	0.0	99.0	-1142.782690930467
24980000	-56659.18736569364	-1232.9736026390985	-55426.21376305454	0.4163817484547233	2020.9233442789425	53.08653603403651	0.18910530579989612	3.2296241405135433	1.2765960787544102	4.476922797132436	2.417779719258859	4.865970431800971	3.3532419393898842	2.2860083224286853	3.492091735895244	3.3825539746884434	3.92234352539659	4.260973504903396	1.2454845292881072	1.3552582791721706	0.007029373335566025	1.6307960241918875	2.118373624232689	3.974616876799957	-0.3518854741097026	0.8359394808175367	0.31559935124468164	-4.49618337782201	-8.322162936904856	-10.901692446100583	-9.604220516882938	-6.176326591486188	0.468	5.010693127635666	0.2867326920899722	0.17947254219098963	0.1894743804543372	0.34432038526470177	0.7397787673502962	0.7403951773634379	8.633482554799284E-4	0.815433344242966	8.633482554799278E-4	0.8154333442429643	2.0586659058525	0.6447979101013964	0.17994532453588444	0.3239066823957933	2.1845587033876774	3.0516338599370965	1.2818450119442235	0.8791758121683221	0.7890522675061571	0.3181485299813835	2.2294087852105062	2.2362596954456198	1.2279471757408746	2.3120251521302566	0.8642812026194531	1.0	1.0	0.0	1.0	1.0	1.0	1.0	1.0	1.0	1.0	1.0	1.0	1.0	1.0	1.0	14.0	-54984.23386494647	0.0	0.0	92.0	-1155.224151219796
24990000	-56677.74598114722	-1250.2984916426722	-55427.44748950455	0.42534570430291924	2020.9143803230943	53.918850267519375	0.13824754661160496	0.6573043195300163	1.6485027038377078	4.019865172651488	2.336163468893127	5.121546666878585	3.3835967189952454	2.1344831619668128	3.7188273315060187	3.0610434276585425	4.966336615520079	3.7711901019383927	1.2019525155144568	2.052001746961139	0.0031662575307480068	1.4424335307060863	1.8787577969231122	4.0247416840322305	-0.323690116192849	0.5888103390115296	0.1653230311396687	-4.066064513317478	-5.778322188967333	-1.7310177196700516	-0.125034334790457	1.340896288392491	0.468	5.137892496702923	0.2911999850456885	0.18271684243258565	0.1921120646231893	0.3339711078985373	0.32762126330639996	0.6519994920356132	8.057479573505957E-4	0.9909751619967252	8.057479573505958E-4	0.990975161996726	0.9198361144441174	0.19430886888132706	2.2543542295203203	1.2279883261849285	1.235930775788395	1.26332604324653	0.48019958945310104	0.7610598753467145	0.6827938395521279	0.9501523261971797	1.1899723936835735	1.4833301753663186	1.1311769391411108	1.441505385335728	0.5769546484089147	1.0	1.0	0.0	0.0	1.0	1.0	1.0	1.0	0.0	1.0	0.0	1.0	1.0	1.0	1.0	11.0	-54998.830535231136	0.0	0.0	102.0	-1175.5287303236883
25000000	-56672.275746933374	-1242.766795087139	-55429.508951846234	0.41683530964497856	2020.9228907177524	53.560979960562044	0.1451866088722137	1.5749514646327796	1.056935838865961	3.2076436122876926	3.073863060725662	5.4165873600175	3.431499624358897	2.058046006035089	3.0235672933487763	3.614055536739195	6.200653640579183	3.2020456394770704	1.203998186391668	1.4935242871985217	0.2207785209750535	1.2852858256716853	1.6045587655199491	4.906892998098767	-0.2465721544299038	0.5375239797545757	0.40673838777809257	-4.431276545120123	-5.423339306164932	-5.782855395533128	-14.639095313098153	-11.247009389767332	0.468	5.2212624563414005	0.2945532430231507	0.17762395110793985	0.19562740286625274	0.33219540300265743	0.6878005981964278	0.7636089926714917	8.781533781162026E-4	0.8837387560134136	8.781533781162011E-4	0.883738756013411	1.343675319408662	0.09377368594473248	0.6041018449413195	2.7418141797775646	1.6497442105407092	1.7781679530863406	0.8270291357507477	0.657161954503439	0.11206530634066492	1.1945290613573216	2.8360659267881654	0.9726531025784808	1.5539348602750689	1.6659975609600193	0.839888200191646	1.0	1.0	0.0	0.0	1.0	1.0	1.0	1.0	1.0	1.0	0.0	1.0	1.0	1.0	1.0	12.0	-55006.94892872054	0.0	0.0	94.0	-1167.96713161967
25010000	-56656.45909467474	-1224.5096739775634	-55431.94942069718	0.42571374646530263	2020.914012280932	53.955108661568936	0.17726908232649569	5.774966151933324	1.5954934594910868	3.303202798237187	2.8749826392237545	4.4172194757964816	4.234535287892562	1.8814540749908581	2.7927280534511487	3.7397156503812425	5.828899518629727	3.779362809925762	1.0944057302918258	1.4908654668009125	0.14208166177185302	2.6999486150958707	1.5065254297579833	3.964648191740052	-0.391710567849332	0.9812992427403714	0.5491478683822189	-4.261312836032195	-4.362380291885171	-2.7432756798945923	0.7492124249219598	0.21724067258673507	0.468	5.1150505836015565	0.28966586794763066	0.1782977783105268	0.1927944288938312	0.33924192484801213	0.4779797890431574	0.6890882908903112	8.63281517029963E-4	1.019307346896839	8.63281517029962E-4	1.019307346896839	1.3765777382421163	0.5388735250131589	0.14425579484944076	1.8980591050952769	0.9023865209690349	1.170126491644671	0.7580385973342049	1.309982578365917	0.3513383806386102	1.1603120163999259	0.7378329454253864	0.9374476273215439	1.086538414244981	1.6992163475194924	0.20415994135322238	1.0	1.0	0.0	0.0	1.0	1.0	1.0	1.0	0.0	1.0	1.0	1.0	1.0	1.0	1.0	12.0	-55010.78113254138	0.0	0.0	91.0	-1146.8240118003691
25020000	-56628.191693283836	-1204.282757674954	-55423.90893560888	0.41998925346030463	2020.919736773937	53.51393422869109	0.23019548406398846	3.535657399536698	1.220816732038096	3.7535383263620896	3.468618561068068	4.417645709266542	4.119828170147981	2.174395467818478	3.5122558382710216	3.0334320384463864	4.6167059287173196	4.160891331434795	1.28671725917064	1.9421092202300003	0.00910535453263979	1.8540695964207878	2.117535404257118	2.2610825990618073	-0.026333867967755553	1.6622514441075291	0.43560134112444704	-4.513994378054101	-5.437742209728609	-4.960176421601794	-8.191216979030457	-7.406750718540046	0.468	4.809049710748125	0.2963061327712428	0.17609588931790687	0.1905478132033123	0.33705016470753874	0.7222806957455203	0.7387731418141978	8.959637128062111E-4	0.8221500630600113	8.959637128062122E-4	0.8221500630600125	0.357994215409018	0.8461639981662955	0.41157761099967494	0.515922801711444	1.6025316755437735	1.0778827814663234	0.65960552516227	0.7761766092766076	0.1134370333064419	1.1321302482228612	2.0684997268680996	1.2493515059675608	0.9697747445746218	1.7015373328599481	0.8202878481087535	1.0	1.0	0.0	0.0	1.0	1.0	1.0	1.0	1.0	1.0	0.0	1.0	1.0	1.0	1.0	12.0	-55006.77833837573	0.0	0.0	90.0	-1137.0088702021044
25030000	-56635.17788585008	-1223.8798232223269	-55411.29806262775	0.41943940937653174	2020.9202866180208	53.633292219422316	0.20166396781730883	3.3781287540191416	0.43158058790787124	3.335513853240606	3.100825418543934	4.998211646600352	3.498177958787874	1.7508787099743262	4.011747729762171	3.342245356617225	4.734739591074066	4.170903861582168	1.1195308498109235	1.7797757546405464	0.14781514354366762	2.5585922776002703	1.9653731205521279	2.425066250203998	0.0012260894048027327	0.6033421161828899	0.16278050420909157	-4.562530128814359	-5.479722118579519	-6.42476200762202	-3.8774740549584727	0.304671026577763	0.468	5.087035086588077	0.29429289375129664	0.1786136783598482	0.1915770476875126	0.3355163802013433	0.8151586557912007	0.7693662446005042	8.984656191054759E-4	0.8354665523099779	8.984656191054729E-4	0.8354665523099783	0.8060425540258441	0.7014206344676638	1.4763300236700228	0.3809848344626493	1.291870209441613	1.645142258955019	0.5366572893533944	1.1870328914224149	0.36621519872681174	1.5073601080391776	1.2416114729549184	0.632410463546665	0.961644758358688	2.692422134852637	1.0803517310060824	1.0	1.0	0.0	1.0	1.0	1.0	1.0	1.0	0.0	1.0	0.0	1.0	1.0	1.0	1.0	12.0	-54997.93764838198	0.0	0.0	90.0	-1153.4507978052388
25040000	-56630.08727853323	-1203.9827316410035	-55426.10454689223	0.41627014656428857	2020.923455880833	53.401135757020754	0.2600045992497615	1.2838494030875731	0.8491869741723482	2.774453855052954	3.1239781192179974	5.990771427279552	4.462140549340889	1.9883338984092394	4.226507016023912	3.394804832439471	4.708182086902352	4.193758798498275	0.976334128105671	2.255952442754781	0.049983934165406224	1.9576148155865396	1.5561581082060998	2.2456806102448037	-0.31871125067691175	0.8704706103745884	0.019543871179419525	-4.3683873673498725	-5.253443501226754	-5.379861290393076	-2.333795035210439	-1.547652694854806	0.468	5.290443023051744	0.29421574272694745	0.17780055359998884	0.19086008204633356	0.33712362162673093	1.598854353091758	0.8260135508715343	8.524857403393338E-4	0.8042887781754052	8.524857403393343E-4	0.804288778175407	0.3053203568582755	0.38033843069900586	0.036055277055069515	0.28418111953518743	0.9180268849121956	1.441942137358786	0.49730557101180867	0.4476710159046266	0.6453740663854001	1.6569414458861482	0.38191143466774646	0.327669533911975	0.7110107321933087	1.228553065204946	0.2537894079334605	1.0	1.0	0.0	0.0	1.0	1.0	1.0	1.0	0.0	1.0	1.0	1.0	1.0	1.0	1.0	12.0	-55002.091116761185	0.0	0.0	93.0	-1140.5441306290033
25050000	-56641.836570587475	-1206.342115701823	-55435.49445488565	0.41649442092459293	2020.9232316064727	53.138893609188806	0.17994101915247512	3.859727731126772	1.1392413923121483	3.41592613046017	2.958697114031967	5.151257196263313	5.15246977909849	1.6587294559192938	3.3595544984554717	2.8689994825357505	5.578442792536997	4.625332697698185	1.1087948434718968	2.536307218746122	0.23556756174796623	1.588758120653592	1.5259888878557495	1.514188991792365	-0.15939132909396997	1.8195154268242635	0.10219562588413439	-4.438515106267047	-7.598497838240697	-6.5390660328994485	-8.378802564888689	-9.672598297644207	0.468	5.3347673044052994	0.2921759070855181	0.17907113861254842	0.18954682910833537	0.33920612519359883	0.9423769916386311	0.7760766237075143	8.405318485329312E-4	0.8645602549397143	8.405318485329294E-4	0.8645602549397133	0.8220152208247308	0.4044963585081459	0.9359476221305747	0.3984488632937441	1.0987863210194189	0.9379032788186017	0.10759755666855032	0.7532660789348912	0.763975193960532	0.6933444790768195	0.8345250808246767	0.7682157949363819	0.3127397633821212	1.1776870370827996	0.46899210145662307	1.0	1.0	0.0	0.0	1.0	1.0	1.0	1.0	0.0	1.0	1.0	1.0	1.0	1.0	1.0	12.0	-55024.52476119183	0.0	0.0	88.0	-1140.5800461289607
25060000	-56626.18796851184	-1195.5694923658605	-55430.61847614598	0.4170800974831626	2020.922645929914	53.31886752153981	0.17301750744257163	2.9840712143268133	1.3100254669245799	5.725316774813061	4.148386477842897	4.308459881793945	4.885759062498201	1.5232981197469284	4.109634219248278	2.5381763772093207	7.875276527258298	4.617531842815973	1.0204384882693014	2.1512420569702932	0.1016829678857055	1.6463414980249638	1.165801236300905	2.2079934130989836	-0.0072024815613199455	2.430480538449627	-0.21818722864985937	-4.665529734583209	-7.484141603752708	-7.5708933670298	-8.38189105437734	-8.753056670649087	0.468	5.081162872649081	0.29464942802966393	0.17798682191002435	0.18871155312687612	0.3386521969334364	1.2345704293650626	0.7684633377813758	8.425866610329546E-4	0.7772982153750233	8.425866610329533E-4	0.777298215375023	0.596008535609679	1.1633344836133057	1.1312261545537996	0.17615310596205752	1.6550397332204787	0.5784825527689144	0.41639277308430667	0.7881532136642178	0.8946020935853753	1.77769628360842	0.3349124125973959	0.8463673594772633	0.5237429525843281	2.3140566011074095	0.6812464624319186	1.0	1.0	0.0	0.0	1.0	1.0	1.0	1.0	0.0	1.0	1.0	1.0	1.0	1.0	1.0	12.0	-55017.96703157656	0.0	0.0	89.0	-1130.4837329445706
25070000	-56641.43803659166	-1238.9065810227755	-55402.53145556888	0.4186281422637161	2020.9210978851336	53.069171568891804	0.12933083478420243	5.674088200546835	1.4230454934153711	6.828919070963073	2.996378405840024	6.229055397258004	4.464146102456418	1.9031971371220306	4.281610903053998	2.8816134092547667	6.055931221211988	5.149655978440525	1.248211629006528	2.2454013367676486	0.15822862271277716	2.27002974684686	1.0250791385222526	1.8607723774250609	0.02883436134504916	1.259517953469619	-0.3456045035166601	-4.683527260600447	-4.849227454481903	-8.245317022408386	-5.104906440949444	-10.185470776252371	0.468	4.928771140418904	0.289557306475567	0.1784803143562668	0.19352182048127847	0.3384405586868886	0.716236019449773	0.7744688226421627	8.743358962790517E-4	0.9259360138801794	8.743358962790515E-4	0.9259360138801781	1.033160298244062	0.3139123587679096	0.6482061555521751	0.026130383229468812	1.9892644785585436	0.5794157866620175	0.4541768618738626	0.8443163507617684	1.1576979737383397	1.7445162833029728	0.5049005783383614	0.5535952897450803	1.3673135707093922	1.725757619145911	0.7378868826294264	1.0	1.0	1.0	1.0	1.0	1.0	1.0	1.0	0.0	1.0	1.0	1.0	1.0	1.0	1.0	14.0	-55018.30294682836	0.0	0.0	84.0	-1162.5942443044082
25080000	-56646.069352511724	-1207.430558379399	-55438.63879413233	0.4203803156521628	2020.919345711745	54.20952069152061	0.2768022148494528	1.507648424158802	1.5174190998890744	4.138762065608422	4.170278377089296	4.540680725506678	5.330692794098686	1.808099200567951	3.312896926264302	2.9695040713432355	6.40283761641688	4.3568167113878555	1.2425267273569416	2.393232267709637	0.21478828489591678	3.2738181195734666	1.0564456749006887	1.3481999739740476	0.1001083755253028	1.02587979048324	-0.19144676308213482	-5.02768802354072	-2.4879718818407484	-2.3486576497156864	-0.8979117644371524	-0.06296539508168664	0.468	5.229191900226191	0.2903233796441918	0.17848387082515446	0.19113390001227315	0.34005884951838156	0.6323874794683871	0.7211741728276747	8.640848146990258E-4	0.8084016843138774	8.640848146990251E-4	0.8084016843138773	0.797521652431669	0.1451749741999514	0.2854385700283078	0.4232618334734205	0.5503394042741064	0.8540389562655484	3.8283903533454122	0.7282118504340408	0.38118267074580897	1.1200152837634596	0.6051097294044575	0.5375355369214436	0.6110078027359056	1.370817448407002	0.5769079242966527	1.0	1.0	0.0	0.0	1.0	1.0	0.0	1.0	0.0	1.0	1.0	1.0	1.0	1.0	1.0	11.0	-55022.80119459119	0.0	0.0	97.0	-1144.0242856724058
25090000	-56678.58497856047	-1237.7888192313765	-55440.7961593291	0.4228193614969258	2020.9169066659003	54.443945869643535	0.19731408058277083	0.3795494423992123	2.4096172134257143	4.027174980169036	4.5228586491784935	4.141021696389246	4.944450060689625	1.9685118530908983	3.701685299660095	3.129518767065187	4.525833261171759	4.016178534609354	1.1247042651966626	2.362277338825011	0.1370672194337782	2.651149157676319	1.575564754558704	1.270089460158004	0.024509582762161503	2.750271033315977	-0.21942712074560533	-4.5797187864287805	-3.5799939035234503	-0.23626722273460654	2.082437122175123	2.7782873873353555	0.468	5.510271626984754	0.2895019697171316	0.18033283173881323	0.19520797445916827	0.3349572240848879	1.3324614663267371	0.8008267942347418	8.505351201782938E-4	0.920726702728208	8.505351201782939E-4	0.9207267027282082	0.3340443491072686	0.36539473270264194	1.1667347718710677	0.46741115283238893	0.5696690589973553	0.22458848375566343	0.954001098556269	0.5107994475788376	1.1228579956941007	0.9560846943157262	0.5326700287413696	0.2667142137239563	0.41520622984232897	1.013915980983711	0.20869148350473482	1.0	1.0	0.0	0.0	1.0	1.0	0.0	1.0	0.0	1.0	0.0	1.0	1.0	1.0	1.0	10.0	-55021.107494727374	0.0	0.0	96.0	-1172.7421095774616
25100000	-56716.95568034795	-1263.2015670189717	-55453.75411332898	0.41625676200563966	2020.9234692653918	55.047741918766704	0.1601793940852769	3.2659196756284126	1.8127926059519583	2.2897271806842783	3.4978113737217207	4.943208793136117	3.8839642190541297	2.367464965946176	3.4103866473657574	2.9211501244782374	5.22499052620789	4.959770684134296	1.2886215650455282	1.915463172390596	0.21208204280184761	1.7848060606151357	1.7764176998579355	1.3229532055515794	0.28663730957418526	3.215837078972284	-0.13515987126427823	-4.665545527788126	-6.841511250940524	-2.1445247796133504	-4.725033668230846	-0.7402885183316119	0.468	5.8033024023845465	0.2882869704939019	0.17971139809681091	0.19199790773030295	0.3400037236789852	0.9198151813697715	0.7605500862902075	8.122693708991634E-4	0.730111667499804	8.122693708991649E-4	0.7301116674998058	1.232519915391339	0.0703845779815146	2.6491326010158436	1.897004053338366	0.9840429057790109	0.8980154207590736	0.2908088258077301	0.38851308789136607	0.16686866289578775	0.6175607790907814	0.8579248296708856	0.7034900780962824	0.685898130952701	1.4256949591993964	0.6378100358989653	1.0	1.0	0.0	0.0	1.0	1.0	1.0	1.0	0.0	1.0	1.0	1.0	1.0	1.0	1.0	12.0	-55026.4922500247	0.0	0.0	96.0	-1200.3032900040866
25110000	-56714.05908370361	-1271.3730678194584	-55442.68601588415	0.41648921216512436	2020.9232368152323	54.826224356678274	0.27995345416761624	2.3883119242854374	1.2986869577993878	2.272308376621636	4.004108003366062	4.003394039611707	3.738615799879743	1.9600167820503043	4.656134858634569	2.3908550304040834	5.4338128843637685	4.92780093663505	1.5529101819985183	2.096049821126041	0.1999955515949805	1.6078197683350317	1.848855157239177	1.0440576287046572	0.4179353890853201	2.607724727013868	-0.2092554472727692	-4.5127948941564835	-6.146120030300583	-12.732722411311586	-13.222644777021294	-14.729872553328768	0.468	5.6216247260263295	0.2925261853950541	0.18163630497593156	0.1870729614429043	0.3387645481861111	1.4802063995597803	0.8067884881406758	8.23717961131128E-4	0.7954045926613764	8.237179611311289E-4	0.7954045926613759	0.9313268130743902	0.9372006847580112	0.7428103357139226	0.479657370060698	1.0454527543308838	1.1029939177720194	0.06756993763370447	0.985367370666957	0.013410205334520045	0.48295767709194454	0.3361792952439784	0.5216074360646891	1.1369627412750731	1.6011041741358338	0.9177488203255192	1.0	0.0	0.0	0.0	1.0	1.0	1.0	1.0	0.0	1.0	1.0	1.0	1.0	1.0	1.0	11.0	-55015.390832723075	0.0	0.0	97.0	-1207.8959068573542
25120000	-56713.72911289556	-1290.5246915039884	-55423.20442139157	0.4166329599764474	2020.923093067421	54.747024016092894	0.10879213631836329	4.397568260947447	2.1034393005150736	2.0470685349125937	5.075445666264117	3.1541266257203815	4.36917531858768	2.207755862694591	4.68161858287496	2.3154764744723537	6.606687275705857	3.880804696361067	1.4231351667227692	2.3359973087313275	0.2624443887165359	2.171038198074568	1.7119571968873721	1.1736941681297712	0.11156464577518149	2.6043753511374237	-0.45070549298698026	-4.261909472089431	-6.5542434067106345	-8.39686795031356	-14.286497144300757	-17.60815715297943	0.468	5.522103466003346	0.2963692708191767	0.1795498478008297	0.19213175573371452	0.3319491256462802	1.112493721466498	0.765646884557014	8.803644863552174E-4	0.7803553341591313	8.803644863552164E-4	0.7803553341591317	0.8322550011991138	1.8240444885719684	0.12917232725237668	3.2795326529250395	1.879110547450491	1.7881870232880388	0.7632861135531543	1.0254028888869833	0.06512520274614747	0.22675148086166866	2.1041211910431046	1.295980800407959	1.0535245490287917	1.8704782187942923	1.0820279568389544	1.0	0.0	1.0	0.0	1.0	1.0	1.0	1.0	0.0	1.0	1.0	1.0	1.0	1.0	1.0	12.0	-54992.70768628193	0.0	0.0	97.0	-1219.4200847946397
25130000	-56748.63953655378	-1343.914998102536	-55404.72453845125	0.4162488505802558	2020.923477176817	54.60446462841135	0.2713938930245278	1.651659660905382	1.6430984854428656	2.910568601694009	3.0575879970299886	4.142092491878186	3.396548503614677	2.089891902172291	4.081344630601365	2.582528766288943	5.164385798081844	4.824900174355524	1.7086853121905046	1.901344158816488	0.4848822465632334	1.5666693044808597	1.6340470533320017	0.6985234163236202	0.4540753973194883	2.0932721778844194	-0.2632679843537842	-4.275723402445021	-7.486444468421034	-7.570969203315447	-3.8234953445746243	-2.9331731642690118	0.468	5.617379338051485	0.2926418057101471	0.18030083067555192	0.19412048838750323	0.33293687522679893	1.1462149604103018	0.8134132107669507	8.379082204697751E-4	0.9113576856054988	8.37908220469775E-4	0.9113576856054969	1.8204228554397681	1.685819457746446	1.4252451851632004	0.26394706155102	1.4106085560967245	1.9844881994362922	0.3342832856662756	0.36608461045694257	0.6990087349402944	0.2987190202286104	1.1703325519011156	1.1811498093810144	1.7753328634656746	2.561241192210194	1.2589644630481727	1.0	0.0	1.0	0.0	1.0	1.0	1.0	1.0	1.0	1.0	1.0	1.0	1.0	1.0	1.0	13.0	-54997.81084320854	0.0	0.0	91.0	-1263.2210437890133
25140000	-56719.256038555686	-1349.4211705782084	-55369.83486797748	0.4204544599534197	2020.919271567444	55.42544804877845	0.19595225855853363	3.067181065152681	1.3511148321592361	5.3386271431825305	3.2754698265507836	2.9935451221747162	3.8012070463269865	2.299817249688254	3.50843518066041	2.45968741882235	5.536124518359317	4.252338732388843	1.6443931055676557	1.9631305354812407	0.17098583514999366	2.1377193132040944	1.8982754755018092	0.8792897039021794	0.4149850064070235	2.5841778553721526	-0.41898548124375967	-4.201755926437716	-5.450887313994569	-3.2474118272269523	-3.2528229830434046	-0.17366830877741712	0.468	5.122092737764327	0.29168182429244666	0.18059113720648473	0.1918779929320359	0.3358490455690339	0.7146702167144547	0.7367774004803531	8.304093946558788E-4	0.7838815344348935	8.304093946558784E-4	0.7838815344348945	1.8636810455216428	0.9492378691068091	0.49923466714729975	1.249493512875735	1.8849061234646234	1.2710749603229943	1.0525382422779093	0.5199916201326682	0.289885962110727	0.725783879369515	1.639334100500645	0.8288097709294993	0.2651625903396069	2.4245706624238657	2.047922395762127	1.0	1.0	1.0	0.0	1.0	1.0	1.0	1.0	1.0	1.0	1.0	1.0	1.0	1.0	1.0	14.0	-54967.53303607318	0.0	0.0	84.0	-1274.60850740978
25150000	-56763.92399977719	-1355.28215129727	-55408.641848479914	0.417629376926766	2020.9220966504706	54.97538595477758	0.28487583728781385	2.808406749909804	1.6381906906510406	4.006977633308132	2.9388458959047012	4.329197587196686	4.2770500688071795	2.0211676011185573	4.231223116159714	2.3924299108312246	4.512822367828424	3.8362235780183958	1.9442839243534362	1.9660286309952155	0.49785531434217367	1.7576901541735381	1.8625741171276597	1.1820744379915555	0.3221527240400936	2.164231072966135	-0.40559492820500437	-4.127203816718696	-4.715946760339475	-5.364265735791505	-2.1815394620814876	-2.60060734486949	0.468	5.7222782546746025	0.2907765467164995	0.1815211173571741	0.19023852624745086	0.3374638096788767	0.5602736053311365	0.7209354525281807	8.515351263340094E-4	0.7551235822907187	8.51535126334007E-4	0.7551235822907185	2.0329348617049785	0.4893614095588203	0.44673293434461686	0.34629426151087306	2.048675946430815	2.7288952719385176	1.9492432414621985	1.7878766354672229	0.05716552681367664	1.0721284175672217	0.4647671037801275	0.7793376790914035	1.7490600169006045	2.132480242658886	1.7421621466247474	1.0	1.0	1.0	1.0	1.0	1.0	1.0	1.0	1.0	1.0	1.0	1.0	1.0	1.0	1.0	15.0	-55002.36230131051	0.0	0.0	81.0	-1277.2085228597243
25160000	-56691.69307355247	-1293.9879475274358	-55397.70512602504	0.4292448170332	2020.9104812103642	55.080200203160324	0.1735343817881666	0.6818664450099495	1.0001660719428533	3.6937078559311907	2.487723841709051	3.2840461114981743	4.381780607953643	2.04091461395416	4.002467311900024	2.638590407179206	6.46211365622405	4.140077543956841	1.59488723812033	2.091964604496486	0.2608771371113412	1.975426931049406	2.1645405714751087	0.8132712258722582	0.178977268148369	1.424028546861496	0.03608338528462318	-4.3803930302666645	-4.834305346499514	-7.51047355731383	-7.712431397289901	-9.269568406869645	0.468	5.217945675424814	0.295831418187971	0.17876638838966755	0.19047573937891416	0.33492645404344845	0.7765966163476328	0.7512206750412775	8.215831787348716E-4	0.6375772844918249	8.215831787348703E-4	0.6375772844918253	1.2836061168883335	0.6696968007932851	0.815071037979632	0.012308240747788154	0.7415902655520017	1.0334518792797858	0.45043789571850934	0.23096110862562366	0.0396487031838416	0.5581740945201638	0.5054621093355617	0.38708308400650265	0.32850177533672786	1.4408425827223463	0.5050897068615591	1.0	1.0	1.0	0.0	1.0	1.0	1.0	1.0	1.0	1.0	1.0	1.0	1.0	1.0	1.0	14.0	-54990.51347687621	0.0	0.0	77.0	-1236.0856289461433
25170000	-56745.62487322047	-1335.6143468308342	-55410.01052638963	0.417108264984126	2020.9226177624132	55.20385984985757	0.38276318835095136	1.5344568247289705	1.696129341800304	2.8781358329629474	3.052759460646226	3.8328747727215404	3.6348675433230464	2.4378870890066637	3.6938449511588556	2.477887943809912	4.7669878884619035	4.212533598960064	1.5890705153416325	2.181319274233388	0.28697445100659974	1.274225329739917	2.035752549460856	1.0879137953855331	0.37348733373836973	1.2483424805097059	0.07036302566258054	-4.055807482880024	-4.827792563641818	-6.120606301577777	-6.857561862779514	-4.737493397211338	0.468	4.338916845119317	0.2899681072113551	0.1814514802978761	0.190642750367943	0.3379376621228269	1.2000353826826742	0.8027634147981751	8.208483845209217E-4	0.6855078738967469	8.208483845209201E-4	0.6855078738967463	1.6895005153029705	0.6742472029364037	0.5071828383624208	1.1107349778495064	0.7251542157385401	1.155116909630219	0.46516104434293515	0.2790836122953427	1.6402765153133616	1.5747447957978808	0.8532683535689449	1.5848476070131983	1.6637576339185207	3.4113103236527405	1.5164270911914923	1.0	1.0	1.0	0.0	1.0	1.0	1.0	1.0	1.0	1.0	1.0	1.0	1.0	1.0	1.0	14.0	-55001.071411405086	0.0	0.0	87.0	-1263.7164667602788
25180000	-56757.818642942504	-1349.3280597526023	-55408.4905831899	0.4169889239571961	2020.92273710344	55.06994343619168	0.24461126068503658	1.75838159506057	1.306040604576295	2.6906877322038656	2.970222537576681	3.1574839115178697	3.6768473757262545	2.9704368636746192	3.9237299587827774	2.2526666063546945	5.198501887097488	4.582841993865942	1.6302914493726655	1.9106305117539384	0.3443996962936546	1.4033114258722896	2.179161409648425	0.6535568389077049	0.14752848033348917	0.6417750457470822	0.43525664503162287	-4.548175445054806	-6.878834271305348	-3.493120223744257	-0.036258029517681756	0.17316106733978476	0.468	5.305989284632081	0.29221254750310066	0.18513976859399464	0.19119658438619064	0.33145109951671514	0.5535829221793758	0.7271690408184787	8.307074282069235E-4	0.7423335865308994	8.30707428206924E-4	0.7423335865308972	2.102958465216496	0.2517639148518192	0.15501499550162268	0.2648261028909585	2.1568518388040414	1.1095388097679357	1.3758891099315202	0.5621489466945725	0.41910647755042285	0.7992849585591564	0.5706090516827049	0.9405548057183509	1.3967778873196968	2.423774003626086	1.0941083381734102	1.0	0.0	1.0	1.0	1.0	1.0	1.0	1.0	0.0	1.0	1.0	1.0	1.0	1.0	1.0	13.0	-54992.88651329193	0.0	0.0	94.0	-1281.6088572995184
25190000	-56771.33402310887	-1373.9303542811838	-55397.40366882769	0.418863261038794	2020.9208627663586	55.71418590360667	0.3898719876144757	4.306531566292898	1.0439584222662777	2.4324554808048444	3.31526436611245	3.081903788858402	3.190555008865266	3.044875575826814	3.045672780099432	2.5137764208965816	4.441822846835284	4.305387821551061	2.0987232021403637	1.7193549420937917	0.47342410582485256	1.2212635380602501	2.126409231503802	0.8258842606013357	0.6340529390062287	0.955201666292065	0.6808019262431433	-4.111395502836118	-5.784230908323858	-6.225539084463457	-5.995279179901494	-5.589156748908728	0.468	5.583933622343491	0.2941977106062471	0.17819560250644095	0.19045075055462793	0.33715593633268515	1.2426910748038724	0.791139077109462	8.355923454878638E-4	0.8266672339597607	8.355923454878659E-4	0.8266672339597616	0.9557138885024299	0.9502758799429607	0.09775853178230359	0.14629478666293477	2.855614228086086	1.3683099128051783	1.104674514878197	1.567820813222314	0.374136551569459	1.7138247783134306	1.1510509957963544	0.23948521649584817	1.0399513663187725	1.9196098469918397	0.5276758565020979	1.0	1.0	0.0	0.0	1.0	1.0	1.0	1.0	1.0	1.0	1.0	1.0	1.0	1.0	1.0	13.0	-54993.04520560151	0.0	0.0	83.0	-1298.6795622812178
25200000	-56770.807864700364	-1373.9638082410304	-55396.84405645933	0.42349437526052097	2020.9162316521367	55.46997452782575	0.2827078802419417	1.323373288162106	0.8189265619083237	3.3301882878048463	3.8761068801086824	3.4049861278509925	3.3837386638337885	2.8795222684582904	3.4347616596393906	2.3924860402622983	4.714335528853002	3.5030939072842213	2.014292981531305	1.9249114243025127	0.3834502295760023	1.7421130227288781	2.605107629028449	0.8676554806285091	0.4352426468767502	1.484468297013192	0.5430826186569034	-4.051315029339672	-5.105911275755825	-9.431838370497934	-6.835754490164324	-6.833421340663401	0.468	4.994459418638791	0.2943411311467017	0.1788331974885926	0.18465484603463372	0.34217082533007304	1.0585697715693092	0.7882198592650171	8.151353340188871E-4	0.7938047173090138	8.151353340188864E-4	0.7938047173090134	0.593785073521908	1.0255027928838376	0.2205994607217179	0.37832315045950166	1.2358049880838204	0.8339720193979775	1.1158581363506705	0.5631364572843645	0.9023985699602697	1.0333137719617864	0.8158451775218466	0.3869269153247557	0.5423232309982572	1.0610372330279052	0.5231151518743765	1.0	1.0	1.0	1.0	1.0	1.0	1.0	1.0	0.0	1.0	1.0	1.0	1.0	1.0	1.0	14.0	-54994.98668340558	0.0	0.0	84.0	-1303.8207994851414
25210000	-56767.58955885202	-1397.467803393288	-55370.121755458735	0.41692625562908114	2020.9227997717683	55.07786427521865	0.5936329159014848	1.597585528556698	2.230926868972767	2.5156460568512964	4.587808609811166	3.2337111592455914	2.427116068559874	2.8238232176117495	3.0481824847074805	2.4339398034862665	4.210263010958161	3.032757698043283	2.1955483851200426	1.7822405506080523	0.42536107803710216	1.2741886302638084	2.606582298928494	0.825004449315	0.5412641690213363	0.36158702116084923	0.5332356941485917	-3.974796077964969	-6.288554199753211	-8.474333545225846	-7.883558303556371	-7.835146027599611	0.468	5.060397647015882	0.2875651896738612	0.18042187729986775	0.1883703935952447	0.34364253943102735	0.8580186572503427	0.7427666486167609	8.650361254244762E-4	0.755474607171498	8.650361254244756E-4	0.7554746071714985	1.8699502549631521	0.30182306714904084	0.42717382731640474	0.2173372952960502	0.9769231524546547	1.049568678177241	0.39833044479592783	0.17230872654910817	0.2090192819355676	1.049622469743642	0.3077023366549664	0.4777512886656817	1.0816548600668525	2.8745995568053537	1.2636635193720762	1.0	1.0	1.0	0.0	1.0	1.0	1.0	1.0	1.0	1.0	0.0	1.0	1.0	1.0	1.0	13.0	-54968.291402705974	0.0	0.0	86.0	-1330.5280525432809
25220000	-56791.66285174945	-1396.8639300847126	-55394.79892166473	0.41623860487692	2020.9234874225203	54.55196393219568	0.17930441375065467	2.3321849256935128	1.7820998928762364	3.7117318608527237	5.760688677178926	3.1208191026406844	2.5660023799997207	2.4900277183146606	2.5712580974692423	2.691404277308484	3.7967964414772597	2.760748207836929	2.0866517349917166	1.917497932698383	0.41361575381773924	1.959373862599869	3.9815605836603605	0.9779884405360133	0.6360836350356667	0.3856801100487957	0.10440349838544899	-4.299804567926913	-9.586369495915267	-7.42782062471086	-8.065119893965143	-8.524636557161214	0.468	5.196633948581148	0.2929789295846133	0.17793134829875004	0.18979704820621413	0.33929267391042356	1.1717761697673796	0.8104410556501275	8.353214916154267E-4	0.7840238644288788	8.353214916154278E-4	0.7840238644288811	1.4100404844965593	0.8026610812886494	0.3747729668770672	0.5330866531835768	0.5602240691309639	1.0442390343868713	0.3919291599395275	0.2630328859282803	0.15892482843413983	1.4155049992016253	0.5201507868551756	0.555189745069895	1.3253368698638246	1.3550338657754342	0.8893621007182906	1.0	1.0	0.0	0.0	1.0	1.0	1.0	1.0	1.0	1.0	1.0	1.0	1.0	1.0	1.0	13.0	-54984.258217901246	0.0	0.0	85.0	-1330.3501814580995
25230000	-56787.07577621788	-1393.0389336864346	-55394.036842531445	0.41777426934043266	2020.9219517580568	54.4787378849532	0.224924442132936	1.8813244570216998	0.8997402716940877	2.4166171247827717	5.16146074174782	2.8221860460685035	2.8522625653932283	2.99482740979274	2.792895645963649	2.7193026376771465	5.108554205934586	2.4699181704694206	2.677055791660784	1.4172053692404571	0.44129884331403696	1.3453161696600913	3.3226892671790336	0.9750406499021609	0.6216704184801953	0.764941294199141	0.2934790645398685	-4.0483095030211915	-6.922297538606997	-6.691351609642515	-9.522791146690825	-9.293949391168313	0.468	4.739837915663712	0.2943313462418464	0.17780577809004106	0.19018763335984623	0.3376752423082673	0.9101185779710487	0.7681503531549023	8.708494870752909E-4	0.7707272752527986	8.708494870752909E-4	0.7707272752527993	1.1858998068469562	1.012836338267629	0.8479214052496631	0.16349129852499364	1.04446128523771	1.2787739461214491	1.082839515938002	0.3730849842550737	0.48100373462137536	1.1034623491676245	0.4735718580840517	0.39661582355989716	1.7218412402185326	2.6283767601790866	1.3696946433649284	1.0	1.0	0.0	0.0	1.0	1.0	1.0	1.0	1.0	1.0	0.0	1.0	1.0	1.0	1.0	12.0	-54997.35122555778	0.0	0.0	86.0	-1326.6207014392617
25240000	-56820.21459928765	-1399.977318269592	-55420.23728101805	0.424385853848976	2020.9153401735484	54.05166986563797	0.36466988158080654	3.922213504776431	1.6335048942073267	3.644128276352394	4.039915934534014	2.640106194978507	2.6774896763497558	2.554355835710813	2.9147595239689394	2.540465181086124	5.483119948134743	3.094678889950053	2.4147560814652302	1.5735912992076564	0.3806756473344506	1.1096757586180352	3.196579602897723	0.6520560930009226	1.3293162947927364	0.295951917587795	0.7149775887196472	-3.809896227273542	-4.424247433265762	-0.7376398625749321	0.0362488453913814	-1.8347834486374834	0.468	5.3930990403285595	0.29368491514253753	0.18025218899405973	0.18760382144771565	0.3384590744156881	1.0182561854787955	0.7753929355685766	8.281691312600121E-4	0.858526548613884	8.281691312600117E-4	0.8585265486138811	1.3110305938139013	0.4799243495765487	0.155854677116705	0.49879516659566175	0.9161094235853909	0.7791721989023795	0.8318270772364541	0.9275255392151539	1.3007600849493386	0.3503645932226018	2.153496687920465	0.44586424051519197	0.7517037230473742	1.4811236890419617	0.8224559712888254	1.0	1.0	0.0	0.0	1.0	1.0	1.0	1.0	0.0	1.0	0.0	1.0	1.0	1.0	1.0	11.0	-55018.18505122428	0.0	0.0	90.0	-1332.475398083089
25250000	-56805.538278301734	-1392.9780090483405	-55412.560269253394	0.4177018444391945	2020.922024182958	54.22341463010957	0.333228885456996	3.228892580320097	1.1497417743711436	3.943023497047827	4.932116120853874	2.607267329520127	3.145646383625764	2.398021447007935	3.127881433946343	2.337076865591071	5.963931602928395	3.0401944672913155	2.1932932023425695	1.6159781544557423	0.5194973896847868	1.7368291732592196	2.839662908754334	0.36993665120141767	1.5849180516263508	0.22596976837372001	0.3851683432624031	-4.328861501429184	-6.898295673094745	-7.623850536859873	-8.156999295791623	-9.198063352299634	0.468	4.6661084831627875	0.2942828428332043	0.18033231250039639	0.19303840528552357	0.33234643938087677	1.4338939582386736	0.8153878748676331	8.495595284459073E-4	0.9094572374641499	8.495595284459074E-4	0.9094572374641474	1.2367163054861627	0.447918035332383	0.2141208465033548	0.4015055074329705	0.8634380284330945	1.3076888080144098	1.1426837766738756	0.4863876588735516	2.1827173624237157	0.4988656980297326	0.5283020014472334	0.4551909116127917	1.202356559891898	1.9447598675576516	0.5786153329292679	1.0	1.0	1.0	1.0	1.0	1.0	1.0	1.0	0.0	1.0	1.0	1.0	1.0	1.0	1.0	14.0	-55027.69161157373	0.0	0.0	81.0	-1314.392806446442
25260000	-56802.912745288166	-1387.8842511364278	-55415.02849415174	0.4172858821332045	2020.922440145264	54.12757059951791	0.18146631647031652	3.690906475948289	1.8685229446010776	4.576288856911445	5.482208465304603	2.5109977167019966	2.8898301717234807	2.3408085449304767	2.9378800464741155	2.5254424806937776	8.11289007891218	2.931980890848154	2.2989722522513882	1.4680955822727246	0.5355509514750811	1.5736468118584963	2.588289590001463	0.4662823406715993	1.4282083327398007	0.21898051808280633	0.7013154935977244	-3.7822604581352084	-6.582957178958413	-7.38183563601632	-8.711289018589145	-3.0992179697475697	0.468	4.609687087346172	0.293296393393126	0.17514926390749752	0.19526742965352983	0.3362869130458476	1.1904089433688587	0.8058843968132687	8.367759664658708E-4	0.7383969087268052	8.367759664658699E-4	0.7383969087268051	2.40652098078123	0.6723931350145932	0.2541080207505941	1.8401931706323542	0.658813795222128	1.585895231810542	1.4361550244639862	1.0246522119649877	0.4905714482364428	1.8392221176831234	0.682542081018269	0.4208370291146801	0.6442393920774168	2.827642097384891	1.3979696677749591	1.0	1.0	1.0	0.0	1.0	1.0	1.0	1.0	1.0	1.0	1.0	1.0	1.0	1.0	1.0	14.0	-55016.0378459322	0.0	0.0	84.0	-1315.1687031455865
25270000	-56800.483436708055	-1393.6621765296559	-55406.821260178396	0.41622927533125553	2020.923496752066	54.08479099535423	0.222538420490623	3.789193632552199	1.2231806921117254	3.7071084049205982	7.040765217795658	3.0723477676563125	2.868908076663104	2.6655186727574187	2.7566645050571514	2.587000674060458	4.10821890616304	2.7863046200282575	2.863663487921256	1.2401322203951648	0.36565554367727693	1.2921969473970123	3.5018725650707454	0.5664852485698608	1.0220111034307167	-0.03340948797926557	0.5436952939873952	-4.135814468329269	-7.2843831269184935	-5.940330408791349	-3.8940495229401577	-5.117115313469762	0.468	5.085779376718704	0.2879397210795037	0.18246243221164446	0.19251724208596935	0.33708060462288336	1.1752717867952216	0.7745491812857084	8.128800261836942E-4	0.754127707370116	8.128800261836942E-4	0.7541277073701171	3.1992348714917584	2.049859684095792	1.806168847122481	1.4147787660000142	1.3808136009095768	1.7942417092538903	0.4634575073874375	0.8574790876045996	0.7092365863546706	0.31789781576439824	1.166657132595072	1.305116701288833	2.0751905751017268	3.125395120547465	1.6709688708236556	1.0	1.0	0.0	1.0	1.0	1.0	1.0	1.0	1.0	1.0	1.0	1.0	1.0	1.0	1.0	14.0	-54988.99411912057	0.0	0.0	85.0	-1314.6535472037945
25280000	-56774.6759796285	-1360.6760628480363	-55413.99991678046	0.4163020413887449	2020.9234239860086	53.3868552776927	0.22860768369194662	0.4967456842338922	0.8659127993248561	6.371942781368205	4.9690033793921025	3.101333335327082	2.1507020847110927	2.930755912771789	2.6795702855320043	2.52448726720703	4.527832056808398	2.902948091430956	2.512407563868283	1.2588169707528463	0.43606541572652724	1.2083239779768373	4.211169171718232	0.49739022440336234	1.0095605651053292	0.29726557062450376	0.3456728578079867	-3.9983134622485084	-7.181824493160153	-8.416372308817833	-8.867381281064493	-8.253996000630572	0.468	5.2642778689146725	0.2905057582527598	0.17787038884220255	0.19257184823823714	0.3390520046668014	0.608575088328824	0.7375613856587214	8.563099939624836E-4	0.8508380135086322	8.56309993962486E-4	0.8508380135086347	1.6736102675909044	0.766498290851443	1.621153353948389	0.5094897380770061	1.688836197739416	0.7683462431704471	0.48814073966435967	0.9423840121133052	0.508980844643887	0.25625343877207435	0.2331623690551996	0.9240432289316597	3.5811069668917592	1.5548557366246398	0.6013115445530753	1.0	1.0	0.0	1.0	1.0	1.0	1.0	1.0	0.0	1.0	1.0	1.0	1.0	1.0	1.0	13.0	-55014.64095894219	0.0	0.0	82.0	-1287.8037441297695
25290000	-56771.11261858199	-1330.7582153015162	-55440.35440328047	0.41679181146687344	2020.9229342159304	53.21650824853727	0.14819658731470606	-0.8644253297726051	1.1970401434595472	4.173955696126127	4.004872073630575	3.4909473827308575	2.4708483814257316	2.5480336758889317	2.422999930220031	2.958035736947166	4.092867888506004	2.9222774145941393	2.878052692412418	1.601524216740675	0.35606476533492504	1.2243649895986506	2.93327859476918	0.29943747259377634	0.8787471126980622	0.10791530134734983	0.8167301498539283	-3.854677859968293	-8.157818350909821	-4.810602447934117	-4.3122593085204	-1.3929195753771904	0.468	5.383250891078034	0.2908247047688667	0.17954248129188657	0.19402226371813433	0.33561055022111336	0.6895656016507313	0.737198191666013	8.799093499227019E-4	0.6755353050309524	8.799093499227032E-4	0.6755353050309516	1.3653188539927883	0.85860193403099	3.7899907986141117	2.274704161742098	1.2488996681104545	1.0573292798828882	0.2806845192233072	0.6370181678236809	1.3043296832761762	0.862180760201343	0.7783927464077208	1.0765338918818712	2.2572491367513936	1.0756159321828282	0.7155512241450724	1.0	1.0	0.0	0.0	1.0	1.0	1.0	1.0	0.0	1.0	1.0	1.0	1.0	1.0	1.0	12.0	-55019.47140422236	0.0	0.0	85.0	-1266.6944910444977
25300000	-56776.473703919444	-1336.1975289196248	-55440.27617499982	0.417941999944508	2020.9217840274528	54.08295374956728	0.20817428351030562	6.224594146741174	0.9721583345497462	4.200962337077902	3.9185869626196643	3.557298561199431	2.2002442849784227	2.5930963351219574	2.8737404837808063	3.051307400212084	3.6812364746513677	2.5456339231211724	4.01847307881036	1.6506899279605807	0.280762966342298	1.4670242790223122	3.9591512242426004	0.5830499327610579	2.0337188399676087	0.13093771768682066	0.7894169281483002	-3.836999978335934	-5.6684121585871745	-10.11669090983791	-11.675840238329254	-10.76387485766703	0.468	4.965021349169924	0.2950187274503072	0.1813220699927802	0.18876760678823654	0.3348915957686769	0.6323553343837559	0.7105460398059994	8.589586291998453E-4	0.828506984541692	8.589586291998444E-4	0.8285069845416907	1.9424821602683928	1.8120724868329419	3.2175541430998322	2.235980349392089	2.10122947298726	0.7802398417669274	1.2744723973994563	1.4660432507460592	1.802650576342469	1.8269761850457702	0.14688124949391004	1.2503972127198775	2.0168735039669903	2.279136483522157	1.885180511666009	1.0	1.0	0.0	0.0	1.0	1.0	1.0	1.0	0.0	1.0	1.0	1.0	1.0	1.0	1.0	12.0	-55029.10193758398	0.0	0.0	88.0	-1256.6145894865763
25310000	-56793.315027826044	-1371.9876372611923	-55421.32739056485	0.4163434595740872	2020.9233825678232	53.79082125484221	0.2744211107193206	0.20405137779772065	1.6584470633771489	4.344342511472106	6.523217553866331	3.0973762283930233	2.2215357185132487	2.6396968677563137	3.395151416820743	2.700144192044898	3.8412577646178208	2.0314082710375194	3.4614077192196016	1.595883710108564	0.23095508346569738	1.125928070726296	3.5458366815963624	0.08881830061062834	1.4261208370977894	0.1586267206178746	1.0159172622329316	-3.994621157961845	-6.329409584640284	-5.93361632638566	-6.016729037849826	-9.314512087662205	0.468	4.730840700073868	0.2901384423829035	0.17899125259056353	0.19110619425808872	0.33976411076844515	1.556086575095595	0.8020867727303673	8.800956888807018E-4	0.9218539193423061	8.800956888807027E-4	0.921853919342306	0.8715749091177434	0.529256069694616	0.4488150555852214	1.0288803222892147	1.6639066134950897	1.2691001670569009	0.8534944511228817	0.32127306748377177	0.7374097714935393	0.682205793299359	0.4827962826014573	0.7056878713333095	0.6136588216449057	1.7586631956878442	0.5892110381383959	1.0	1.0	1.0	0.0	1.0	1.0	1.0	1.0	0.0	1.0	1.0	1.0	1.0	1.0	1.0	13.0	-55020.81586594046	0.0	0.0	87.0	-1296.548371081711
25320000	-56805.70839703715	-1336.3135241949285	-55469.394872842226	0.4268227730652001	2020.9129032543322	53.22034175063741	0.25933295584360677	-0.3815218616224727	2.3556151709240885	4.459509308951034	5.382813618217647	3.1376939387566853	2.553160287443052	2.397047721005117	3.8925342799642086	3.0443290201754243	3.7375528628554853	2.451069810556065	3.166113568050727	1.4413737014239905	0.531019964970288	0.9751085788885394	3.2697437647986045	0.4106578880185848	1.6153838560253946	-0.24663100352830764	1.11535741456413	-4.029846201143077	-5.2620993018912205	-2.303370432259284	-4.052267550435689	-5.791631494456451	0.468	4.908488680416203	0.29023670701349175	0.182891459686391	0.1911791298838399	0.33569270341627816	1.3787562248440521	0.8133294255214772	8.565144702787618E-4	0.7740174293062397	8.565144702787624E-4	0.7740174293062416	0.23710206033648903	0.5606808049745897	0.41680394231770806	0.5192943859063007	0.8526434636968327	0.3867528530367834	0.7531344350574756	0.359126323591149	0.8981226640541311	0.3843522031664615	0.38312985118849274	0.3136459567737021	0.7354790023638396	1.075052111028114	0.4465283006142812	1.0	1.0	0.0	0.0	1.0	1.0	1.0	1.0	0.0	1.0	1.0	1.0	1.0	1.0	1.0	12.0	-55048.99011960559	0.0	0.0	91.0	-1276.3909695924224
25330000	-56831.71673353018	-1357.7901292166582	-55473.92660431352	0.4162610408002849	2020.923464986597	53.55350902877553	0.26580944335973866	-0.4146228720256018	1.6105418401265117	5.107872978761457	3.1689962227926998	3.2953587595553913	2.4994671077493718	1.9774305407782387	3.6531369430240366	3.5181842436357114	4.323469884461212	2.9790735783594884	2.6858288201992266	1.1468583175090272	0.35998392921275457	1.2094888763040188	2.7236583315557765	0.3306562543970316	0.9646205068680187	-0.2111210310094936	1.1539980067023738	-4.045791516419146	-7.461243164291229	-7.274583815079381	-9.023499899187685	-11.027315110286894	0.468	5.474165587978519	0.2886865934564746	0.1787848937785436	0.19327386618687512	0.33925464657810744	1.098229155780201	0.7978569006434836	8.340533724326719E-4	0.8993174211951531	8.340533724326741E-4	0.8993174211951537	1.607218352308095	0.7616771169008142	0.3063121498220199	2.24412719555643	1.2448854194979313	1.7487766498447002	1.555323353007882	0.5634832999558356	1.9471445591764662	0.6106114702123616	0.7316632350845247	1.0492572610844875	1.2734479777283	2.2816597313437765	0.8758341381819644	1.0	1.0	0.0	0.0	1.0	1.0	1.0	1.0	0.0	1.0	1.0	1.0	1.0	1.0	1.0	12.0	-55070.37085366187	0.0	0.0	89.0	-1280.7302399230741
25340000	-56825.93161111777	-1375.7025415458231	-55450.22906957194	0.4189849043019945	2020.9207411230952	53.85480959614356	0.49336160412512947	1.068801906455862	1.526407677209755	2.8875450986783395	3.891946463261195	2.924380476458355	2.5275316409329216	2.464098179841015	3.3836717197226567	4.102451717110271	4.13836676187555	2.7228638166047943	2.457145261636613	1.2058293273633909	0.5475430466547063	1.2721167696243263	2.0577972290699122	0.42351849542387365	1.2447197160539938	-0.19796025067806122	0.3230528560975679	-3.895962574753233	-5.631791295453671	-5.469590813783565	-5.507315938176644	-6.500556239488238	0.468	5.284281770097863	0.296536414344874	0.17879344840823103	0.19098808722557103	0.3336820500213248	1.4845121952650173	0.7974216618536215	8.215438197253017E-4	0.7199451647528365	8.215438197253031E-4	0.7199451647528374	0.5085117944349307	0.5752728661994503	0.08824740846532231	0.6727417419939177	1.3858428632905713	1.0242159568559082	0.5066167055928731	0.5931604321169966	0.07427857107156009	1.320810149754473	0.45424866584373147	1.1338966999178304	1.3627726904292474	2.511872264415182	0.6960859517182821	1.0	1.0	0.0	0.0	1.0	1.0	1.0	1.0	0.0	1.0	1.0	1.0	1.0	1.0	1.0	12.0	-55038.22377910014	0.0	0.0	91.0	-1312.6987121312377
25350000	-56805.97843772405	-1369.1764314674083	-55436.80200625664	0.416257588814479	2020.9234684385829	54.09720365173753	0.28413119738009057	1.3700262131644698	3.0920106712108986	3.006929018096118	2.593239431777786	3.87584791338887	2.2907447269638688	2.4568705440671033	3.976814373208205	3.0594764952237403	3.979890285571634	2.841473712706668	3.031550445932907	1.2186644146479886	0.565304337982652	1.1590279714843486	2.0554628066877867	0.2229536625021375	0.9955289507957966	0.3613075348705773	0.21320633979794928	-4.06169747289695	-7.1412666578990125	-8.48650631960775	-6.0481794685107175	-7.8312256561017595	0.468	5.0879318764839745	0.2908016563402903	0.1814702831106298	0.1914474262524159	0.3362806342966648	0.8629928663083973	0.7696458493527738	8.584686975613337E-4	0.7784906539288357	8.584686975613337E-4	0.7784906539288362	1.064346788279539	1.9537132394944066	0.01111733183180108	0.37094612427811235	1.6690926090116651	1.2258314724799655	1.3301740397167547	0.49532028156601116	0.06170213564217824	1.4400764710556728	0.8383052481837463	0.5056291719276522	1.346999948015615	4.127406660571629	0.3824016848197354	1.0	1.0	0.0	1.0	1.0	1.0	1.0	1.0	0.0	1.0	1.0	1.0	1.0	1.0	1.0	13.0	-55034.7477090718	0.0	0.0	85.0	-1298.2816738032207
25360000	-56827.47627836188	-1408.0026053753188	-55419.47367298656	0.41758214925908926	2020.9221438781383	54.064419541151004	0.41171945367708945	1.7038832205777523	1.8774676735485014	2.950563297213316	2.243651614651321	4.691459932900044	2.6724996144629674	2.3302125815513377	3.949106395517782	3.3348661928312784	3.2923391750796274	3.086346408199237	2.361878055966239	1.1454210110330858	0.6013567861494296	1.1043218813809936	1.8055979726272329	0.6533107511238697	0.9987532408474165	0.5174207916894826	0.4186941710485515	-3.6765959375372965	-5.3554595490396615	-3.1858751477168656	-1.382611916813472	-1.7010758900808662	0.468	5.625761980349824	0.29204422439695005	0.17839796389418427	0.19219602862935758	0.3373617830795089	0.8195797301746195	0.7528533820149448	8.902348874115247E-4	0.8195554506100156	8.902348874115244E-4	0.8195554506100157	1.4970150107568072	0.3053676738963175	0.1869038692144548	0.6234605664012286	1.3165027833016878	1.1834598565527408	1.4762277565472859	0.848986190195696	0.11837715681919758	0.2692413292385281	0.6756580255277098	1.3041768467592456	0.7539529523083682	1.5450577821315414	1.188815639888491	1.0	1.0	0.0	0.0	1.0	1.0	1.0	1.0	1.0	1.0	1.0	1.0	1.0	1.0	1.0	13.0	-55023.495003011434	0.0	0.0	88.0	-1337.9892126534219
25370000	-56865.9439184866	-1457.902991741933	-55408.04092674467	0.41817806743690933	2020.9215479599604	55.01018583416237	0.23273713096613644	-0.1004330056417809	1.6685107518501399	2.9809270146213094	3.4891089448531822	2.7704218294902327	2.660659036753086	2.0819932156103333	4.9120050598762175	3.7425012911440043	3.4250326727200258	2.823789488237389	2.790057066153533	1.4248041452950093	0.8078948458859436	1.4860877873821394	2.1397190472355603	0.7299095374721251	0.8240935144183381	0.6907973010702104	1.3717487600577258	-3.626524933313084	-6.979570912813944	-9.546436917085295	-7.585649663524346	-6.6684329494576176	0.468	4.4470901176002595	0.28757020897010854	0.18347260464781148	0.1899021553553668	0.339055031026714	1.8137295105075424	0.802695763698632	8.339181733904581E-4	0.8342833844049259	8.339181733904598E-4	0.8342833844049283	0.620954231202655	1.0468830714388746	2.182855378291051	0.7807033351329737	1.823928572264451	1.3411599155915193	0.3215878627307776	0.7834810563837216	0.11320591580623382	0.5357786087857619	0.6312461736079393	0.44877593718358166	1.1914239851401538	1.6956088944369387	0.9494013146697814	1.0	1.0	0.0	0.0	1.0	1.0	1.0	1.0	1.0	1.0	0.0	1.0	1.0	1.0	1.0	12.0	-55011.99991482669	0.0	0.0	88.0	-1386.4848377804374
25380000	-56859.63748294186	-1442.082646816204	-55417.55483612565	0.41625884293801496	2020.9234671844592	54.86975165561733	0.39189117342543467	0.27235166249761306	1.0355049346132086	2.654462135364754	4.067349891416622	3.8774374560363016	2.6291701524128603	2.353856320360411	3.1339290995821867	3.524188088272233	2.637496772599589	2.4688605002031743	2.6964791632359297	1.3050616050175678	0.8099726667680311	1.1147194188985634	2.0667987163001653	0.9702444255464842	0.3726629358481846	0.4011590971001631	1.0252844289383	-3.681324658225131	-7.207596926622239	-5.056407519512597	-6.4327357645348116	-5.749378795408571	0.468	5.4698576367443135	0.291835204629027	0.18028497127358625	0.1909173854808998	0.33696243861648784	1.1402790430485332	0.7512041870547304	8.029759788310288E-4	0.6431246917347497	8.029759788310277E-4	0.643124691734749	1.165072424904438	0.6595644909597762	2.12294308910426	0.1533940206716125	2.2837450080843955	1.2253023444621578	1.7125978632361105	1.5488784607778543	0.0639180773927949	0.8675114866777893	0.8556157659645223	1.4594214554391138	2.9561514071842896	3.048323382756246	1.3040551825344624	1.0	1.0	1.0	0.0	1.0	1.0	1.0	1.0	0.0	1.0	1.0	1.0	1.0	1.0	1.0	13.0	-55002.958939329365	0.0	0.0	84.0	-1372.534128819805
25390000	-56826.9918833057	-1385.7741861768613	-55441.21769712884	0.41625768634796934	2020.9234683410493	54.19779498684187	0.20850987686899725	-0.23022275983077975	1.3383380094715804	6.042971259077098	5.355795520080901	4.0737821462792985	2.9809597574206066	2.20842530940825	2.8719103347150394	4.386566358830791	2.551230218400528	2.4540341357426487	3.183816660486368	1.3405633436011286	0.7326197041029978	1.2997087565797867	3.0500830563062884	0.8512078731208083	0.3791926143627145	0.4843792901218278	0.8293119115635114	-3.8215843829449665	-5.965941769312504	-8.533109117182496	-2.054392186624919	1.3487428470788023	0.468	5.139438467221505	0.29172394721941325	0.1813494707461025	0.1937625072610052	0.33316407477348	0.37810465637835033	0.7022389048478593	8.518125708518875E-4	0.6847442676111422	8.518125708518878E-4	0.6847442676111419	1.3889258528336779	0.32841775759807296	1.8197737562927443	0.9702690243454143	2.632435680339848	1.7546158495447264	0.4863540041191502	1.3192505079977357	0.248203365405549	0.8094152594095193	1.0262629251202606	0.6252886696519616	0.7602706675383527	1.5636504970732181	1.0801272201383574	1.0	1.0	0.0	0.0	1.0	1.0	1.0	1.0	0.0	1.0	0.0	1.0	1.0	1.0	1.0	11.0	-55022.45760309192	0.0	0.0	94.0	-1325.980077266196
25400000	-56832.91854203281	-1420.999166648656	-55411.919375384154	0.42437288869243633	2020.9153531387049	53.7756430729072	0.3529500169708347	-0.8181355180954253	1.6932357567352239	4.221483100764126	3.2908311157315797	3.5854500195221286	2.959597465388108	2.3993590630247414	2.5092679473716135	3.5019188365690503	3.1191097032400044	2.200628646992663	3.3555752662781595	1.4398062886240832	0.3886325837489797	1.065218306660022	1.8598115401155124	0.6419737452889249	0.6507686365630193	0.7265937024612713	0.46160522219755495	-3.370564486419877	-5.7474359161585875	-6.081120645591792	-7.593599754860261	-6.760305172461106	0.468	5.584932855719183	0.291014933422625	0.17986379735623612	0.19087665432376436	0.3382446148973754	0.5461358820758493	0.7249434278759105	8.180786544228888E-4	0.9530590621860862	8.180786544228882E-4	0.9530590621860872	0.44266554590097634	0.2018779558418556	0.6138670009055258	0.2186881515898922	1.1143681075458434	1.3070482136987422	0.18369884641039264	1.6669073773603582	0.13618061901137207	0.9499185218529272	0.9112233447485416	0.28689706075187693	0.4863930934687598	1.1020848880960339	1.0324802147770853	1.0	1.0	0.0	1.0	1.0	1.0	1.0	1.0	1.0	1.0	1.0	1.0	1.0	1.0	1.0	14.0	-55027.68043395279	0.0	0.0	84.0	-1344.7516974020107
25410000	-56809.95159073322	-1379.5653066931013	-55430.38628404011	0.4244299530948845	2020.9152960743024	53.04687060506956	0.4178555512997672	-0.5718010594007683	1.796446288285339	4.158588868120489	5.276670987664634	4.140314902762973	2.6292388586711586	2.4297133798056185	2.386144161459467	3.7906794601694584	3.205593568611472	2.19149656585748	3.292280697854121	1.2170084097109979	0.26836492125146993	0.9020347423197559	3.053701830059521	0.7470922130407787	0.2126082346263377	0.26794227024549705	0.2930255664852372	-3.810503690048499	-4.4942700312370265	-5.309443558627124	-5.617455020113756	-5.255622946536182	0.468	5.402289713992819	0.29615059323062193	0.17649930176665243	0.18714070886509795	0.3402093961376285	0.607055022028188	0.767277122389435	8.788724070822712E-4	0.8281845188270488	8.788724070822731E-4	0.8281845188270485	0.34639988632201185	0.7019856526719842	0.5443064195371126	0.3643471624588294	1.9776012506983969	1.1239492077100286	0.515508742672029	0.5969136486830973	0.2825369182958971	0.8679489623109821	0.41279089343231706	0.6015770529750517	1.3066544700036027	2.412286491660796	0.6899966689116994	1.0	1.0	0.0	0.0	1.0	1.0	1.0	1.0	1.0	1.0	1.0	1.0	1.0	1.0	1.0	13.0	-55040.28078850518	0.0	0.0	82.0	-1310.9309104271479
25420000	-56790.854579312196	-1349.6776973721046	-55441.17688194009	0.42006075659449416	2020.9196652708029	53.11376939383744	0.44275301926824834	-0.8665993435096868	1.4289315550436468	3.2568769282980394	4.228770710164608	3.391188534715589	2.672093301858641	2.027979817387542	2.784006968266215	2.8806399860696636	3.735567774273289	2.1060225553355867	3.4788558906821763	1.401572254304345	0.6391452716305221	0.9265375822048912	3.4048756102777715	1.095422966853428	0.16617093133255095	1.2162900417067997	0.37828350469908034	-4.047035636425307	-5.395630399572308	-3.7090439429953603	-5.1158752169054695	-4.838807136859994	0.468	4.499909037401891	0.29133873114714326	0.17784368873450243	0.19481254794708866	0.33600503217126654	0.8294147108633181	0.7536695254290617	8.74482894831359E-4	0.7321943116913018	8.744828948313585E-4	0.7321943116913032	1.4049606535057495	0.07488201748958304	0.3368760215414574	0.351571616714	1.507312380041749	1.2586032738857829	0.3530567587919484	0.5715763890906898	2.5293221334526583	0.7482472105045854	0.1357971984191383	1.5042900564823596	1.7199001272042604	2.144133345786792	0.5599389576674925	1.0	0.0	0.0	1.0	1.0	1.0	1.0	1.0	0.0	1.0	0.0	1.0	1.0	1.0	1.0	11.0	-55048.66902005833	0.0	0.0	87.0	-1288.201087958702
25430000	-56772.234829871784	-1351.9792923065377	-55420.255537565245	0.4183753290572853	2020.9213506983401	53.056519515783975	0.640078194440525	0.12313268777320852	1.6404549317171435	3.623325662038228	3.9392809895085406	4.2594109928835415	2.913622957385611	2.098915092695809	2.692800447254096	3.125716741376309	3.7644832349283144	2.124072747117838	2.652375170505589	1.4170645117164515	0.39010727089628794	1.0932062868059291	3.1420921845237384	0.7584111713167411	0.27840027943115636	0.6081663569395702	0.3295466173855759	-4.236116510631012	-3.678399913599212	-4.300908141774418	-3.30783520058806	-2.083812441124522	0.468	4.554066115536208	0.2918177317712261	0.17514642498541688	0.19398928255892478	0.3390465606844331	0.5596593256600173	0.7357801088715186	8.669009595552023E-4	0.8154750583753162	8.669009595552007E-4	0.8154750583753149	1.453049604337866	0.5348314465852498	0.27907501629527287	1.081114211824417	0.8074079765842184	2.000727185792423	0.7338819970542316	0.7485273547176319	1.20576489049512	1.2645954030761453	1.4436306463324153	0.5543128031689294	1.433163551223347	0.9849279375328225	0.9236182721147167	1.0	0.0	0.0	0.0	1.0	1.0	1.0	1.0	0.0	1.0	0.0	1.0	1.0	1.0	1.0	10.0	-55027.68171901252	0.0	0.0	89.0	-1288.1369602694442
25440000	-56769.319481841434	-1350.3414213722344	-55418.9780604692	0.41690330556071964	2020.9228227218366	53.16750381420536	0.45606972789242006	-0.649250379682486	2.838724909614651	4.284315363439486	3.1130933074345055	3.1973548717290865	2.8602363685979415	2.565300934335339	2.775080824950888	2.782070410312895	4.2903697117876325	2.2391067364791244	2.6366383884641316	1.1886554111482444	0.14121767421378384	0.8314941093953777	3.5035364019057247	0.6190788152818838	0.006864268183104094	0.9338372382462329	0.23904114571228458	-4.137615925167652	-4.470187844434539	-3.1124612347688045	-3.8422843549016616	-1.892185776721493	0.468	5.066898794788014	0.2918577960995765	0.17961651237092977	0.19487120702817512	0.33365448450131946	0.7167161672451777	0.7481211798088834	8.520236306498129E-4	0.7166170279786425	8.520236306498129E-4	0.7166170279786446	1.0639282293989116	0.8118990341547677	0.48277150700168714	0.20870449233845287	1.716395776435283	0.8598033972832475	0.49718594530856475	0.722413695360486	0.26478440965798344	0.8069243392034697	0.7524630927910083	0.7317253251265265	0.6332001260562861	2.4198487518262786	0.5800736288659811	1.0	0.0	1.0	0.0	1.0	1.0	1.0	1.0	1.0	1.0	1.0	1.0	1.0	1.0	1.0	13.0	-55030.81056239006	0.0	0.0	85.0	-1287.5892181947825
25450000	-56773.63723621253	-1342.0875991458363	-55431.549637066695	0.4166786889898402	2020.9230473384075	53.25622314978096	0.393726598665701	0.814794965719493	1.2563742113536773	2.879189082186182	4.044016889482249	4.134119792171795	2.6456997842590395	2.7555977590806173	2.625985156850864	3.081226784031604	3.6845847912433802	2.4121786120132933	2.2737284067007137	1.1125349975427319	0.4656544976690973	0.8475051767508935	3.8138174930314053	1.4843267598764402	-0.048562388824680953	0.7132004729094155	0.8455781751745193	-3.709119789449651	-6.149269354641723	-5.96851211699541	-5.276101946076186	-6.977850654389841	0.468	4.953756685648407	0.29074118976226904	0.17655871802648546	0.19315775002583263	0.3395423421854137	0.9219338694841561	0.7858432018024433	8.695952162083903E-4	0.7084436262224988	8.695952162083906E-4	0.7084436262224996	0.5151641616753787	0.09227811463207734	0.9374856703275568	0.09158009280250574	1.020669632990789	0.7608041151606689	0.264058140465581	0.08210027426008092	0.09611330810813216	1.4980864457445235	0.18814989203982319	0.11117241971909549	1.303525733270089	1.4056550393510334	0.27599578588044216	1.0	1.0	1.0	0.0	1.0	1.0	1.0	1.0	1.0	1.0	1.0	1.0	1.0	1.0	1.0	14.0	-55044.27267380731	0.0	0.0	79.0	-1280.82710601708
25460000	-56780.479113390866	-1340.6533954626195	-55439.825717928245	0.41894470900815306	2020.9207813183891	53.18663442845104	0.4567191908516062	0.41965643479088277	1.3404756594092933	2.4137265394382883	2.581017853363071	3.84801273055898	2.952735483690944	2.9397259977430665	2.778939772953731	3.5219346297137606	5.208870917974499	2.741402648310345	2.130096131987999	0.8956493043739981	0.3005945574030435	0.3955413236868176	3.6410479115203818	1.4809937482678226	-0.2815198388985052	1.2578532854568136	0.3202178741801097	-3.650718712889398	-4.4085624690809295	-3.8994424964807934	-2.7213209091241097	-2.213239941410418	0.468	4.796296753013884	0.2896771194374105	0.18124082199484004	0.18945014252794762	0.3396319160398027	0.7200025521339052	0.7522016866097463	8.583561078869206E-4	0.6206225590935718	8.583561078869226E-4	0.6206225590935728	1.0443220239676607	0.19470650999056102	0.9191139390638364	0.025302312101979887	0.901822464994947	0.8198086341767146	0.5944549209656296	0.5522089727878475	0.802694160364446	1.077087673389058	0.3894996533429795	0.8330088139291023	1.296803467033411	1.289403199925874	0.8811672568293871	1.0	1.0	1.0	0.0	1.0	1.0	1.0	1.0	1.0	1.0	1.0	1.0	1.0	1.0	1.0	14.0	-55048.58697549626	0.0	0.0	78.0	-1281.4999750730608
25470000	-56776.85159910869	-1350.9132577696084	-55425.93834133908	0.4191885663780723	2020.9205374610192	53.26450902581459	0.34103861849253403	1.622197366567308	2.0766891755745074	2.3386488956609104	2.8133549197681997	3.2882297463938057	3.0116829512018364	2.673837486443653	2.666701892018162	3.1242462819975727	6.339742915160548	2.6296547871587563	2.2143930856746605	1.2768847526917138	0.34264476627705426	0.6623532991624239	2.9915568160911366	1.0415804731825136	0.08401212931902889	1.0028456874785059	0.4332219739705742	-3.9037799678739065	-6.8631434688875235	-8.264033398076032	-8.196394218433179	-6.250516745168672	0.468	5.4756585862841245	0.2894963881044376	0.1793165033085673	0.19299710477074328	0.3381900038162526	0.7699870357333342	0.7543524363826208	8.302667356307748E-4	0.9702313986206795	8.302667356307752E-4	0.9702313986206791	0.640517492950265	0.4335269712278946	0.9216594911356804	0.06304408019451542	0.6247045850330765	1.371411861380673	0.6568756218034106	0.6540658550025851	0.5072230154037343	1.091376259164203	1.462691671986713	0.21595782149772597	0.14019437696261317	1.3833801236660543	0.41294235759523545	1.0	1.0	1.0	1.0	1.0	1.0	1.0	1.0	1.0	1.0	1.0	1.0	1.0	1.0	1.0	15.0	-55028.161196170375	0.0	0.0	88.0	-1271.2455258406515
25480000	-56769.23066219289	-1360.1472552424382	-55409.08340695045	0.4218599270236856	2020.9178661003737	53.05052740123544	0.48070637707407216	2.383020973149236	2.8643155255990598	2.4081989667775034	2.8126991961336048	4.131997074768585	3.557613209067942	2.8331676046249106	2.3301162813950254	3.4124502171359823	4.835592555665856	2.494441812689169	2.031073049343275	1.360294229624487	0.416332656455141	0.7170258198135749	2.7578457005181947	0.6058406988767208	0.07837509437005812	1.3042438117724091	-0.09208346894260949	-3.8941104611271125	-4.873676732837001	-5.056254440618249	-4.984014205482457	-3.7099242143374247	0.468	5.066369965600981	0.2895900821764997	0.18084507923624318	0.19128563405499235	0.33827920453226556	0.927385376602432	0.7709454079410272	8.866116686614174E-4	0.7666310838693586	8.866116686614172E-4	0.766631083869358	0.6573305223432021	0.2935688124859159	1.2678491880999625	2.205989392515515	0.8284587661578116	1.602393974792099	0.3035990535214089	1.5481642426336812	0.17977855728875783	0.724279379207203	0.6994235037047698	0.5412933153508414	0.4492501679203953	1.0025348948833195	0.4238399142328705	1.0	1.0	1.0	0.0	1.0	1.0	1.0	1.0	1.0	1.0	1.0	1.0	1.0	1.0	1.0	14.0	-54999.38937909941	0.0	0.0	84.0	-1291.5776291208551
25490000	-56802.03989604847	-1374.545871082802	-55427.494024965665	0.43716342475644415	2020.902562602641	52.32787309641118	0.37106196127571106	1.861028832198505	1.9249245452067463	2.0104877267035555	3.3646702088538056	3.440502406428074	2.713317383009501	2.65049377752574	2.409904316934399	2.9841885527934977	4.269290770762347	2.759142468327162	1.82276165103888	1.1661230387163821	0.5361920917888022	0.5035655912974634	3.2817620411976405	0.8441144783420818	0.24160702757957336	0.9670275977561416	0.6464827954445133	-3.7288268558481854	-4.302400308401758	-4.398726402385268	-3.2967724328915606	-4.50579524559805	0.468	4.734110268346221	0.2924847586476349	0.17901385123750457	0.19487942508525335	0.33362196502960795	1.2725575022672815	0.7988923094599966	8.514538372364332E-4	0.9426527164253118	8.514538372364352E-4	0.9426527164253125	1.4440599195872228	1.8038405208373982	1.019530039787287	0.1300964676001168	0.9757469945546661	2.3974301836097216	4.239533045871902	0.2325763781046115	0.3727550616465431	0.2845663267117532	0.2381044916821782	0.78136296938249	0.8209018926629335	1.4825624610770778	0.8061617822067791	1.0	0.0	1.0	0.0	1.0	1.0	0.0	1.0	1.0	1.0	1.0	1.0	1.0	1.0	1.0	12.0	-55012.8213637157	0.0	0.0	99.0	-1297.579211463093
25500000	-56789.357747464266	-1350.0764040880997	-55439.28134337617	0.42342828473537125	2020.916297742662	52.71881455133245	0.1417247081179138	0.9608516792359743	1.9066766926191865	3.644687551233811	3.2279220032669422	3.834430227288464	3.5923293166611243	2.0200402835495	2.4090839104878894	3.217585105696082	3.876670930696431	2.504500824093672	2.1217160995932405	1.5951969038878027	0.3532690597672376	0.8301310677164997	2.845605334008336	1.1910756492888024	0.1298838116723875	0.9161412352905436	1.3655925918577867	-3.7899416579017324	-5.034346638034793	0.11233263827569129	0.5171160976102787	-0.8286189309253462	0.468	5.239416768958009	0.29223108714167156	0.1729742042826685	0.1958189162917386	0.338975792283922	1.2088500223224825	0.7833648934279829	8.31260823422236E-4	0.8185881808230748	8.312608234222349E-4	0.8185881808230738	1.9570282655714857	3.4775941108111654	0.7841660582475036	0.1498335579705211	0.6527337928304356	2.042952095501867	1.1977762800433753	0.7300347747901912	0.3326205228841481	0.8895901234943405	0.6590430116261801	0.9506536990143646	1.10224680940949	1.5157503939279116	0.6242726654700372	1.0	0.0	1.0	0.0	1.0	1.0	0.0	1.0	1.0	1.0	0.0	1.0	1.0	1.0	1.0	11.0	-55014.62752231041	0.0	0.0	91.0	-1282.5798401356171
25510000	-56762.90812846463	-1351.0685713580474	-55411.839557106585	0.4238657952415728	2020.9158602321556	52.78532481174357	0.32483619094217814	0.44587694446938864	1.2235839623253957	2.7266057591483195	2.648483591206685	3.991191764954385	3.729771140265278	2.69753722041043	2.7179836157701662	4.002443227268721	4.904483261409072	2.485295119544919	1.759494646496187	1.4050274357465669	5.657672655151602E-4	1.0477128925289154	2.104683815691011	1.4290195519012807	-0.09812372077650794	1.4937117611428286	1.0529624915997253	-3.7478595594087794	-5.383191462337863	-5.149238790704189	-4.815907540534525	-5.938198150431848	0.468	4.964262730966449	0.29776046498441594	0.17890318237951758	0.1878610758251963	0.33547527681087086	0.5706004966001559	0.7294372756193551	8.307789451914118E-4	0.8634800105399575	8.307789451914113E-4	0.8634800105399564	1.1166860545886417	0.26838617685436633	1.2764456807560032	1.550512166334103	1.1190834572942725	2.5744597667896905	0.20903641667972406	0.6317830277531836	0.6613143240158295	0.8627586043121845	0.15271834316332367	1.0565644722617102	2.0126727704549476	1.3960057840827862	0.47194430132590665	1.0	1.0	1.0	0.0	1.0	1.0	1.0	1.0	0.0	1.0	1.0	1.0	1.0	1.0	1.0	13.0	-55016.9618995377	0.0	0.0	85.0	-1278.5927966565378
25520000	-56728.331744017785	-1342.1995399718655	-55386.13220404592	0.4163075073083243	2020.923418520089	52.688709979046585	0.4221194044507049	1.045731579540022	1.8274584356168935	1.8797328068620847	3.1855536758154197	5.644031925016815	3.358253251038787	2.071340234931708	2.4481691966411785	3.367283473195265	3.7127659763851555	2.8455690627513737	1.6265356128371344	1.35501706807463	0.3730904587308103	1.0816594654168576	2.2825447461920794	1.1253229912271772	-0.09158778698348635	0.8940011659681016	0.2787055530165098	-4.195394933845763	-4.854694743773287	-5.704017954252974	-3.820552870983139	-4.310965413062288	0.468	4.783703874568052	0.2886894440336465	0.17840531537923535	0.19357390608416797	0.3393313345029509	0.5832608688554456	0.7152220493057938	8.400974328025376E-4	0.8367435515946293	8.400974328025372E-4	0.8367435515946283	0.708755741064071	0.8892438200199765	1.6931256004348518	0.11324439838334668	1.0734940536587667	1.3553168323866958	0.39573330571625676	1.3553175536665796	0.27339989189570585	0.827293962318271	0.30392059361150137	0.7944524334851993	1.2540823224830133	2.772784243740493	0.8688595022978897	1.0	1.0	1.0	0.0	1.0	1.0	1.0	1.0	1.0	1.0	0.0	1.0	1.0	1.0	1.0	13.0	-54992.723820228355	0.0	0.0	80.0	-1271.6758253638288
25530000	-56744.06683242952	-1332.876757087671	-55411.190075341845	0.4317499237804262	2020.9079761036169	53.72433419977793	0.299352373418349	-0.2760425344259141	0.699637255625523	2.177937901213524	2.929114853343684	4.498022496741852	6.42545293646949	2.7980400737479547	2.458386311288195	3.9917205864946648	4.166585546261686	2.973708533312419	1.441275048038396	1.2945811621915626	0.11917507719422017	0.7431851969983573	2.269931401997455	0.9553365222276222	0.2415540274400651	0.8824947152597004	0.03266347344050863	-4.07407170451148	-3.7689366050518687	-4.157070824595022	-3.7673633415242476	-6.400303448830584	0.468	4.556250213832695	0.2924700657964695	0.18122070020494171	0.19320832296710547	0.3331009110314841	1.3457161686472479	0.7765990575667874	8.473091355587387E-4	0.8222623353404407	8.473091355587372E-4	0.822262335340442	1.3654258588275525	0.30508362147214196	1.0845720071527563	1.2441651789901476	0.5618934318444316	1.9831824996444452	0.17850773970109446	1.3813685243699643	0.25458106315768914	1.770374892018543	0.30900077041195345	1.3429672249148144	0.7387459942307126	1.9386479698163177	1.92078124544272	1.0	1.0	1.0	0.0	1.0	1.0	1.0	1.0	0.0	1.0	1.0	1.0	1.0	1.0	1.0	13.0	-55015.57502914828	0.0	0.0	83.0	-1259.4667852058838
25540000	-56700.72576378394	-1286.9761208343966	-55413.749642949544	0.4171570936316707	2020.9225689337657	54.00875910608577	0.3453894248575175	2.3089642922852707	1.260048222159387	2.6259651475725843	3.7913914501970276	4.467759011501403	4.013416117472524	2.5197188182793973	2.6994529074843143	3.567090241720676	4.334618491287323	3.1118293685519616	1.4750045039773036	1.278414456005392	0.31469305189391283	0.697234955662415	2.7429891395036057	0.8145171584402722	0.13476241736947894	0.8305615458909196	0.5772837424931101	-4.26302409649523	-5.083503643392163	-7.178569361367543	-6.658848837270655	-5.985968554957143	0.468	5.510581493264958	0.29286749419160635	0.18373510849473948	0.18837378570929345	0.33502361160436156	0.6795740873909625	0.7402021635305319	8.49428347074552E-4	0.5806386124693482	8.494283470745516E-4	0.5806386124693484	1.0271861641515376	0.3978739983804974	0.7565898390256605	1.9002318036804053	1.231917834337147	0.5841565454082819	0.40570851153063875	1.1026631194208032	0.415808771185261	0.7169489800220631	0.14531352463433347	0.7171923592116688	0.9898487940887097	1.3776142755405822	0.5014177158730666	1.0	1.0	1.0	0.0	1.0	1.0	1.0	1.0	0.0	1.0	1.0	1.0	1.0	1.0	1.0	13.0	-55014.700142982736	0.0	0.0	76.0	-1231.592230323754
25550000	-56714.73829110435	-1316.410234728511	-55398.328056375845	0.41901056265681	2020.9207154647404	53.86193160550418	0.49004404219331754	3.765559464895163	1.0806006622343938	3.164367912996692	3.8080271539758983	4.341198578044727	3.1377134574177146	2.8662031396415304	2.669646931931976	3.051061477360353	3.5729337713225497	3.7234860922668416	1.594014797343098	1.3533439212127296	0.3064878420040915	0.9180630600797933	2.3108755071657385	1.0717300156569491	0.28374269483980535	0.7434044653864262	0.25591976668004157	-3.9711830470873557	-4.9759869865460535	-1.3644942424378783	-0.7246972870197137	-2.3396190602035656	0.468	5.735372918399189	0.2965817692985296	0.17827258589437403	0.19060472132944672	0.3345409234776505	0.812260445260512	0.7638167694027835	8.139706393733805E-4	0.5759141732776948	8.139706393733835E-4	0.5759141732776961	0.9324523115809032	0.4776666772907698	0.32119460377655235	5.7287073779073205	1.8458764947553539	1.6937721047755983	0.10302582431554612	1.2813025787697967	0.8154435891630292	1.8899349462697765	1.0929958235229655	0.6224901772526354	1.302374569830677	1.221242973018839	1.7005487704860904	1.0	1.0	1.0	0.0	1.0	1.0	1.0	1.0	0.0	1.0	0.0	1.0	1.0	1.0	1.0	12.0	-54997.29469173074	0.0	0.0	79.0	-1254.3826196990385
25560000	-56766.413582197434	-1344.565712037187	-55421.84787016025	0.4167082514880953	2020.9230177759093	54.98372864564465	0.15313421738853467	3.337417135876961	0.9518245452132962	6.655507129865623	3.2468338306048734	6.235901287674219	2.328548090696538	2.791113170232599	2.808513076692748	3.5790509912804507	4.681698314503831	4.155380278899557	1.572540148151684	1.2470740849663808	0.30347116058656776	0.9124535091038063	2.634806831471264	1.1975510940907081	0.17386186740207374	1.4319212039777487	0.08570840899357024	-4.211400266893043	-5.06314853253099	-10.654603788620117	-12.930603812490029	-12.071396504629528	0.468	5.659050112745176	0.29036819243574924	0.18046886613465055	0.19216543182604087	0.3369975096035602	0.8764155870345126	0.7804083632384619	8.289511377931304E-4	0.6054742079105243	8.289511377931317E-4	0.6054742079105253	1.398673214585311	0.9168923784265296	1.3318604348409622	0.23813520589021434	1.531408739883177	3.302631966143466	0.8032802343172927	0.7437092838014403	0.453833396942619	1.3428995871354341	0.9505158558227101	1.1000965982323465	1.1566936452038834	2.2516765197772837	2.1595218718685856	1.0	1.0	1.0	1.0	1.0	1.0	1.0	1.0	1.0	1.0	1.0	1.0	1.0	1.0	1.0	15.0	-55029.07268591067	0.0	0.0	76.0	-1274.9741921554885
25570000	-56769.14897646904	-1351.48048353952	-55417.66849292952	0.42070740177069416	2020.9190186256267	55.3342205252794	0.2902243323919058	1.148797525623404	1.90499888427775	3.2862425648323863	3.6199952181829453	2.619544333814397	3.4675313246232773	3.0581766004510094	3.0527977639906467	3.011316222355607	4.324059694712997	4.280615247942318	1.7858554610822424	1.2860239990389748	0.43182915139849226	0.7560043503804738	1.985294702796347	1.674677547684526	0.7535774825814658	1.3286190821900774	0.6731142654361999	-3.9815459693948374	-5.735225017119022	-4.190858295939076	-5.484849000882532	-3.47702243595295	0.468	5.471054878610594	0.28985708505369334	0.18184282145287756	0.19119872719005457	0.3371013663033754	0.644312109127596	0.7544360093674966	8.258849310777E-4	0.8375669283602407	8.258849310776982E-4	0.8375669283602417	1.1036256762377854	0.605308209898634	0.3270106474238849	0.8330373007757195	0.7652360129794111	0.47613381210403294	0.36759163744049145	1.0278951409140493	0.7440108131109483	0.9149861938501992	1.2167184906289146	0.5526489084067007	0.5593308762050667	1.3252146339217803	1.1954020407798949	1.0	0.0	1.0	0.0	1.0	1.0	1.0	1.0	0.0	1.0	1.0	1.0	1.0	1.0	1.0	12.0	-55021.75080128797	0.0	0.0	81.0	-1283.8961248407506
25580000	-56790.39963210351	-1356.4724225756836	-55433.92720952783	0.4182814288479931	2020.9214445985492	55.799708930307474	0.4923932733683002	1.536638562283282	2.650213531690142	4.055391827135596	3.4054776319325692	2.521949344266592	3.6038168571047646	2.8431603551917144	3.024827397391105	3.3191052690550884	3.5352229895739478	3.612439035306691	1.432311865965219	1.490061205614682	0.3877113876664605	0.8839132793222962	2.0190013324579743	1.2835146508115398	0.7636731642895566	1.3671669314926427	0.5324559753156964	-4.40145464769703	-4.489541339934301	-3.4433219982282397	-1.3673851646269628	-0.3737066038243908	0.468	5.3165908514591855	0.2914790078635657	0.17918474017907576	0.19470541801848357	0.3346308339388758	1.15939378041835	0.760407695657303	8.387340762733764E-4	0.7270275847302838	8.387340762733759E-4	0.7270275847302842	1.0501968242143547	0.6687003864885624	0.508168232242299	2.032140335953077	0.9505701882133192	1.9684435610414934	0.8082275327070669	0.7265436787000898	1.8175819366034833	0.6870285126258698	0.39521187636694594	1.7323835685861346	1.7258506646955478	2.0264575397960742	1.3181321238844157	1.0	1.0	1.0	0.0	1.0	1.0	1.0	1.0	0.0	1.0	1.0	1.0	1.0	1.0	1.0	13.0	-55024.22147486391	0.0	0.0	85.0	-1284.376502212455
25590000	-56786.92681556154	-1340.1508199887037	-55446.77599557284	0.41849991812978254	2020.9212261092675	55.17630044065003	0.3824152331374326	0.926094905813902	1.6296038940732058	3.8232817298123387	3.7972762384842236	3.06908116665706	2.9190910403377983	2.727725619183607	2.8902002404126605	3.30261466655244	5.030129546633516	3.2570056228622732	1.6906574400745988	1.332938156542363	0.6725499930385923	0.4181096693841808	1.4774308565839962	1.260221599442763	0.32430184183344785	2.0540262124399407	0.44542174120099487	-4.406399835443246	-5.735965940259078	-7.018898940837148	-4.848845224701106	-1.7281292045270016	0.468	5.020389894233118	0.2873245867070883	0.18097977147719269	0.19517540132090755	0.3365202404948122	0.7186920118018862	0.7550088113338246	8.035114944531216E-4	0.7169497186767358	8.035114944531248E-4	0.716949718676738	1.0461375884728075	0.576949687293605	0.7333118713242117	0.09481660414691262	1.451363875812383	1.781907501856227	0.2638594020357486	1.78498675550319	0.7898625539048585	1.2975402068616724	0.10783495038678514	1.3424042761141053	0.9296665436424081	1.966022351732023	1.8758215909642646	1.0	1.0	1.0	1.0	1.0	1.0	1.0	1.0	0.0	1.0	1.0	1.0	1.0	1.0	1.0	14.0	-55029.22560868862	0.0	0.0	88.0	-1270.089885595537
25600000	-56800.76767469376	-1351.8780110085158	-55448.889663685244	0.418762289997518	2020.9209637373997	54.65656955155394	0.43332902086797803	3.420322446022046	2.7751137468623615	3.563911267420872	2.845639340043044	2.7885509392742	3.9897722019431052	2.6401948409296847	2.640366710198633	3.4140018231654685	3.3118809478328	2.697531506613367	1.6021872197455838	1.5427106823199181	0.6172913112703214	0.4702266659212067	2.06810047692985	1.4029569453000084	0.26983031962571397	1.7635167525982725	1.1453429589825441	-3.785906329021812	-3.16521880592859	-3.0941081599019196	-1.402317085862486	-1.303635603099322	0.468	5.441225708612817	0.2960074389494086	0.17463500993140435	0.19432790386385432	0.3350296472553334	0.6875541640392567	0.7261748621361586	8.494336975203404E-4	0.7529777734517188	8.494336975203406E-4	0.7529777734517205	0.4688110065781306	0.6102486890232016	0.5158561572771356	1.2391508816138992	1.7814499435297753	1.0506402309136849	0.25967854324633766	0.20484854590083898	0.8781258537207495	0.652781086361125	0.30307207811227554	1.011170020300033	1.1043854005377138	1.3980508119634223	1.3837201126748657	1.0	1.0	1.0	0.0	1.0	1.0	1.0	1.0	1.0	1.0	1.0	1.0	1.0	1.0	1.0	14.0	-55046.84396396277	0.0	0.0	80.0	-1283.1949595820297
25610000	-56821.08335426207	-1384.414797454346	-55436.66855680772	0.4169643762896808	2020.9227616511077	54.90711330495055	0.5054754173575048	1.7414368637908229	2.4622630995552988	3.4006730733271473	3.733088010436549	3.6089559707254923	3.4499291560304535	2.7278858491842715	2.7646062865927945	3.266701247828096	4.782902454054536	2.8222945740363046	2.0481733357282077	1.4175220876845565	0.704500131169487	0.758628043485619	2.0852279582135615	1.15206314989081	0.027367042757121207	1.5894145493811447	1.1233071246787623	-3.7527505517997812	-5.405000055781547	-5.388923944936296	-6.474418161352247	-9.434174148565207	0.468	5.95969945583175	0.29337671098112084	0.17729894473755548	0.18818466880769252	0.3411396754736319	0.5952132060057089	0.7005142858562476	8.535520520648615E-4	0.6881184568216662	8.535520520648606E-4	0.6881184568216666	0.6360237369127564	0.5408909981816564	0.5110365875269158	0.019814464813854904	0.9391296883181358	1.1532291397455614	0.6326466580463336	0.3068549590903889	1.5908810463863063	0.32878779175607076	0.5089676941385434	1.2130641137730196	0.9704091703265362	1.6514246702902697	1.904112132222487	1.0	1.0	1.0	1.0	1.0	1.0	1.0	1.0	1.0	1.0	1.0	1.0	1.0	1.0	1.0	15.0	-55016.508507572056	0.0	0.0	83.0	-1316.3339419361066
25620000	-56849.97424787264	-1392.3297587551447	-55457.6444891175	0.43859470140516077	2020.901131325992	54.57370688798577	0.2909945312051027	5.130995350203488	3.258285842271276	3.446861470184895	2.3906328397204466	4.155124346534447	3.771621546060911	3.0652248451918434	2.437728078771908	3.411701388624054	3.927810690199499	2.63288189928813	1.8871735844126236	1.4157823801693143	0.8431965349877841	0.6948218340659589	1.2597716533846484	0.9695134771082421	0.11579233947390205	1.5008222929979689	1.2833928661098393	-3.913882008824678	-4.212607371123866	-4.6416397464244366	-4.8559157137669935	-6.15566018437261	0.468	4.925577407342045	0.29429648590785107	0.17840499468275128	0.19159803316247068	0.3357004862469277	0.9340631851854297	0.783438252325957	8.656218399813361E-4	0.8258796311746076	8.656218399813355E-4	0.825879631174607	1.4735068220904368	0.06123186733742509	0.40067870573447767	0.1881267779986986	2.167941444608195	1.3217860565688735	0.8244011573425932	1.3465366406616306	0.30199306902682393	1.0228787347787105	0.7778346793076114	0.29843354380369824	1.08334111749578	3.0798591199976926	1.5781084749573557	1.0	1.0	1.0	0.0	1.0	1.0	1.0	1.0	1.0	1.0	1.0	1.0	1.0	1.0	1.0	14.0	-55054.418571338916	0.0	0.0	89.0	-1316.6644741343366
25630000	-56858.74006320073	-1419.0569842106484	-55439.68307899008	0.4378847263378202	2020.9018413010594	53.94044089797703	0.14271010307343318	5.1214971611854185	1.9991105889939829	4.085373654458606	2.471325746201538	3.325124814584025	3.3051592602809388	2.0118925794227405	2.6609687890584777	3.490461103108785	5.9965712806677764	2.6028781431832697	1.3669782657741172	1.640258439915738	0.9487895798805046	0.5782827105631524	1.6038009510265712	1.2299372659186245	0.4784791836799953	0.5171769944743352	1.0356487482440693	-3.5891752622492645	-3.7818617044754435	-3.7341394585732446	-3.5978517450049328	-2.570917343997556	0.468	5.357962968336692	0.29325767282788573	0.1805080905813025	0.19144930758044984	0.33478492901036266	1.027291992535869	0.7754219608999131	8.32275764885743E-4	0.8981785615567904	8.322757648857424E-4	0.8981785615567907	0.09386431205240342	0.3494128627363728	0.5802819923071068	0.09304382964128786	1.3428511322144743	0.5643224654574603	0.38977243923606186	0.4287557396716245	0.16195404824050802	0.37184984130533	0.38427611749995455	0.34601607279234475	0.7779690026756116	1.1739539474270302	0.744362233558195	1.0	1.0	1.0	1.0	1.0	1.0	1.0	1.0	1.0	1.0	1.0	1.0	1.0	1.0	1.0	15.0	-55035.353631846054	0.0	0.0	85.0	-1345.8289913366723
25640000	-56855.56570362555	-1384.979773076105	-55470.585930549445	0.41768276357741674	2020.92204326382	53.88660150713749	0.43060912386300493	5.560758951664534	2.5215775626505215	3.5086480915361085	2.851463863540159	4.358854987850359	4.736460243521233	2.316519698064259	2.7722199464133626	2.98074449835617	5.058295481103357	2.937291890219565	1.6101798684705049	1.6329194564580485	0.6087020446095577	0.36669556403049924	2.3759509976420046	1.293879972300187	0.3776061274789793	0.9398654971124797	0.8478690424363718	-3.394389938312695	-5.2588246794787965	-6.020760699891324	-5.343988311611701	-4.180654167383367	0.468	5.245488048332251	0.29365254108819516	0.1809645120762243	0.19207883388823815	0.33330411294734313	1.8238445840009936	0.8022339566961243	8.722648434921795E-4	0.8626197466875318	8.722648434921797E-4	0.86261974668753	0.23755392922071153	0.1268677002792397	0.9944581534113134	0.09370328716956182	0.88891938382653	1.2353631670822667	0.7031490745339349	0.8586607609558058	0.9074360721431783	0.35897523992642955	0.2565274044272639	0.7234663850528225	0.8895712961258353	1.344441643423003	1.0673599680619628	1.0	1.0	1.0	0.0	1.0	1.0	1.0	1.0	0.0	1.0	1.0	1.0	1.0	1.0	1.0	13.0	-55058.01309047553	0.0	0.0	87.0	-1313.4186586836363
25650000	-56841.5969791362	-1365.3294786817726	-55476.26750045443	0.42768053927507504	2020.9120454881222	54.25914897812128	0.37156119918076724	2.7996242151800357	3.660588408108723	4.510128352114228	2.905810796488062	5.085901645111812	3.9714873585708466	2.3917529255635817	2.4217488435200027	3.358516760525444	4.526890413148624	3.0019892065648097	1.761844714847507	1.828705183373142	0.5984456164967491	0.35865164688414813	3.0366740880216496	1.5344707616933582	0.38563200282660587	0.8496583316826081	0.7672721556685337	-3.7439000041618136	-4.298292968480009	-5.951134459260039	-5.531340705289123	-4.906709371143832	0.468	4.988991081274474	0.29195394314105644	0.17815809803716606	0.19204739991622877	0.3378405589055494	1.1348735842625017	0.7920855434343825	8.100204839946056E-4	0.6496465055848936	8.100204839946056E-4	0.6496465055848937	1.6069747981221874	0.271023123812615	1.5897316177886	0.639541355190208	1.9278139915556183	4.3332975510364635	1.1872733083895273	0.6183279249680581	0.316440349065182	1.6397202429903337	1.0983322337313937	0.7989748468129447	1.2028579486331739	2.2766865495262687	1.3922262660349731	1.0	1.0	1.0	1.0	1.0	1.0	1.0	1.0	1.0	1.0	1.0	1.0	1.0	1.0	1.0	15.0	-55052.09943229069	0.0	0.0	87.0	-1291.2981212551888
25660000	-56830.93218977562	-1371.3337526261084	-55459.598437149514	0.4180407490499305	2020.9216852783475	54.197476303643576	0.4210309434233143	4.414363935157849	2.288407525794227	3.3797309761930987	2.979952843359544	5.655781156017829	5.270441066974339	2.0336435040805103	2.2974099864081468	3.1952767485172475	3.874868188447291	3.0032649033022047	1.846278299617624	1.72610040463992	0.5211520805980977	0.4571080458070357	3.150342316567077	1.4473107377960954	0.2856108935463206	1.0826511149561449	0.3773959550430953	-3.822930720150619	-3.787577025643597	-3.328699476152443	-3.0976156460180615	-2.5802086247056746	0.468	5.231678889289208	0.29300401269870113	0.17814216911085232	0.19329406539681618	0.33555975279363104	1.641145836065201	0.7982472111313321	8.619522370713276E-4	0.8086791316085862	8.619522370713283E-4	0.8086791316085881	0.3777544536217753	0.6011981459449323	0.2972384845803371	0.8780397562617367	1.0140703883758668	1.1071396560629645	0.6316191497099419	0.4072556498292225	0.5608487649209488	1.2051709133385566	0.16536836480376008	0.5484270131364992	1.136774900788669	1.0050956889429528	0.6932417908824369	1.0	1.0	1.0	0.0	1.0	1.0	1.0	1.0	1.0	1.0	1.0	1.0	1.0	1.0	1.0	14.0	-55031.85277313483	0.0	0.0	87.0	-1300.3481735451892
25670000	-56803.68188665197	-1371.6270877775687	-55432.0547988744	0.44097588029994517	2020.8987501470974	54.47227257434762	0.36558382165444475	2.692993148047901	2.459191696509823	2.9720772718320516	3.4318786345716394	4.973628512487258	4.669598452311308	2.2273843611974424	2.545248157680501	2.72122389860974	3.254268869998435	3.5739683421515487	1.8587695781093263	1.8103824490005722	0.3291475161239644	0.6152669174676942	2.3299923116701367	1.4858924474548898	0.2806700418974055	0.17766480725277312	0.7848499911541983	-3.6546367695595774	-4.201795832227542	-4.0168885136973875	-3.9469362746486403	-3.973523179566829	0.468	5.236286589655166	0.29238177623176004	0.17767272039908	0.19072194111925084	0.33922356224990974	0.8390499412499053	0.7519447322012447	8.205037059197087E-4	0.8489317483836505	8.205037059197078E-4	0.8489317483836477	0.38649594786894376	0.5608442346429295	1.1498517212861736	0.285921045287214	1.3858220447057867	2.007355893983798	0.6001980084685281	1.0545685054724026	0.5937529884798012	0.46548462879454316	0.24862389356660994	0.7860827963830767	1.6950677236370324	1.2332401144027927	0.2466441451767107	1.0	1.0	1.0	1.0	1.0	1.0	1.0	1.0	0.0	1.0	1.0	1.0	1.0	1.0	1.0	14.0	-55028.89896171639	0.0	0.0	84.0	-1297.8782323378568
25680000	-56829.37941590402	-1422.9259510793506	-55406.45346482467	0.42533413780224655	2020.914391889595	54.77198697369727	0.7762716340055522	1.5782386392868124	2.0026095724362616	3.222278995802666	3.3444631257793143	4.829517150164049	5.233448360083456	2.804736538572547	2.519068312110357	2.7233412633570753	2.909647250261345	3.9230044624777816	1.8480812357169694	1.5714267680149412	0.6461830274074492	0.510714763163543	2.0240623230327683	1.270815964658919	0.7761469142811528	0.6672099158118241	0.33101280421723633	-3.279065965776732	-3.2861936174053525	-3.1776820912381334	-0.9259247840474845	-1.7999195181845375	0.468	5.296466784760691	0.29164152728623355	0.1786493899226541	0.19544349345642206	0.3342655893346909	0.703537871607492	0.7571242845146271	8.475800364762375E-4	0.8763555866396829	8.47580036476237E-4	0.8763555866396812	0.39795400885662907	1.5591192182936722	0.5324756226120217	0.04555548185570161	1.3366353598593832	0.6341427181583422	0.2477189901776565	0.42321951328360696	0.14358350441508347	0.6164097191489949	4.316401602778953	1.2730287352189835	1.8563678632125726	1.341233886474966	0.5899832762713201	1.0	1.0	1.0	1.0	1.0	1.0	1.0	1.0	1.0	1.0	0.0	1.0	1.0	1.0	1.0	14.0	-54996.27636554045	0.0	0.0	86.0	-1344.2956671621228
25690000	-56866.767159783565	-1423.5149756500236	-55443.25218413354	0.43200188913158577	2020.9077241382656	55.128138001255984	0.3981426068204622	1.4182596592466643	1.384808478727694	4.867600197769014	3.091872575217269	4.914013184065688	3.7201811567467358	2.8301330104413127	2.5834545056178135	3.2750348494432933	3.0836102210343372	3.684139891765955	2.1644612510114207	1.423449191425507	0.6359846394215923	0.41111914910574615	2.3112632027990494	1.0271443834637162	1.1004763277938492	0.3988946406005629	0.4297851642636967	-3.6122051654949354	-3.649920060683214	-3.8140609471396365	-5.6934510971216925	-5.594201370896119	0.468	4.657484541660459	0.29224488316740543	0.17981049860011492	0.19389299602075455	0.33405162221172574	0.9060205008912219	0.7615978323194421	8.051505667204611E-4	0.6944317046493973	8.051505667204619E-4	0.6944317046494	0.5868791987518958	0.3655734620566324	0.2687217788647545	0.5555216942860445	0.5858204252700538	2.0057281641058626	0.12347062292869061	0.5851555591941192	0.25949361617820854	0.11854457106904595	0.2291027056852342	1.0518662012088398	0.7839386065512733	1.5922970888969974	0.7378370681882506	1.0	1.0	1.0	0.0	1.0	1.0	1.0	1.0	1.0	1.0	1.0	1.0	1.0	1.0	1.0	14.0	-55033.03242613458	0.0	0.0	82.0	-1360.625757683284
25700000	-56858.28024590134	-1435.1034567582276	-55423.176789143115	0.4422100387546986	2020.8975159886427	54.418560827684146	0.6314067899597204	1.4800644274499037	1.160487746341305	2.765489707619343	2.212147106649324	4.506713042216786	3.676887729050005	2.8222736514625577	2.4052463531487094	2.6295053271088253	3.6406645526992194	4.087144200000257	2.120240507049005	0.9435220808873817	0.7282801478048146	0.58584537868972	2.291384662970124	0.7726437825415338	0.6411916269476141	0.5153266932309399	0.08635019582080021	-3.766115517027028	-3.9300457405332607	-3.586855226473551	-3.3229357989423836	-3.781617215232323	0.468	5.197984191829367	0.2909916998596088	0.1834785566842682	0.19130449746273326	0.33422524599339026	0.8936527944451996	0.7721746568023189	8.773345038511742E-4	0.9668774508283074	8.773345038511742E-4	0.9668774508283083	0.7323722029300981	0.4296179189900291	0.7550244614298319	0.6640488534475988	0.9033953206860844	2.1918565208249112	0.3128366746168501	0.8570725367100489	0.5084480475336973	0.4314641015206609	0.5791468978932828	0.10855360229365335	0.6848356246006666	1.2566455139957318	0.3532957106484849	1.0	1.0	1.0	0.0	1.0	1.0	1.0	1.0	1.0	1.0	0.0	1.0	1.0	1.0	1.0	13.0	-55025.44334488065	0.0	0.0	87.0	-1358.7663261340247
25710000	-56877.533450157694	-1416.8287086887835	-55460.70474146891	0.44202306835781924	2020.8977029590394	53.41989533012209	0.4651693338811806	0.6385776024386104	1.5898786303108483	4.200006249795166	2.855132592854722	4.272121863132828	3.07313621094674	2.4739606763858593	2.400900322720791	3.1779389239013884	3.14996293086544	4.678316178349057	1.9640635399767774	1.3029828715213598	0.5727811498993058	0.9566813447802908	1.358232761526787	0.4373372499163062	0.8740032726008757	0.651751526374734	-0.19223955317901276	-3.6793841701568053	-2.33640968850748	-4.5632047435635785	-3.1241777457249897	-0.6681430197646341	0.468	5.291523488555578	0.2903188601655369	0.1767699451420242	0.19151614346910745	0.341395051223332	0.6650943742604914	0.7392749587955866	8.207897825223604E-4	0.7168331141043532	8.207897825223589E-4	0.7168331141043531	0.33264022291119394	0.38714588587566634	0.34499417251898057	0.023710472853306522	1.8808895044988354	2.7534613226443314	0.8737087228981295	1.6399673108400055	1.6581139396178566	1.9124883877061296	0.36565459501739445	1.3447069917301617	1.4086319800675202	0.9056048636480071	1.3629704325188765	1.0	1.0	1.0	0.0	1.0	1.0	1.0	1.0	0.0	1.0	1.0	1.0	1.0	1.0	1.0	13.0	-55049.0418797503	0.0	0.0	84.0	-1349.2659755398856
25720000	-56860.41042305244	-1402.4815286449034	-55457.92889440754	0.4327721812879067	2020.9069538461094	53.17000647002147	0.689321054760811	0.1494308305644754	1.619390492341187	3.686858324231286	4.32116630997594	4.043833674194712	3.656871211546484	2.2982399152740696	3.020983545885965	3.0776893889362165	3.293792138316318	3.2279214585678937	2.117970736950029	1.1136572454987095	0.4240168539498172	0.3671759412739154	1.80727309572964	0.819269359751784	0.5924977014736718	0.4578775171591317	0.2084866681141739	-3.8226391266365978	-2.5501868066369258	-2.984669949678005	-3.720307301945616	-3.9294780367423696	0.468	5.271074532153636	0.2932075668543037	0.17719554643571314	0.1947811441155803	0.33481574259440344	0.7154705540995061	0.750042222717469	8.91121269440268E-4	0.7124342630196095	8.91121269440268E-4	0.7124342630196089	1.9736182338367956	0.7261961874870873	0.5578036861607603	0.043180512371518015	1.285708416146056	2.05133604733873	0.32688751930719584	1.035128540958272	0.627869315242574	0.6041362306233831	0.9170198126538818	0.4597529310046855	1.2254749242831824	1.6524883422007963	0.5975401379727425	1.0	1.0	1.0	1.0	1.0	1.0	1.0	1.0	1.0	1.0	1.0	1.0	1.0	1.0	1.0	15.0	-55066.29466358807	0.0	0.0	81.0	-1332.7218857779742
25730000	-56910.7035457853	-1436.6904247614077	-55474.01312102389	0.4329801983442123	2020.906745829053	53.33008154308005	0.6479908925072536	1.8795754390154156	2.6890455191648046	3.2080857251466863	4.160720544690778	2.6409450542645714	3.0786512535498214	2.4774430856052008	2.874927882137506	3.197354330775758	3.6871347001544703	3.999501182928422	2.017828127280084	0.8557697667559961	0.6237479303980529	0.8025780795817705	1.8802860866952151	1.0234717613203843	0.30815182711912636	0.366434267384384	0.015710065649980495	-2.9741421689617713	-2.782102899014777	-4.612340570476369	-3.000568044010352	-3.2574129228260196	0.468	5.504141744259001	0.2907383270319065	0.17679248972427025	0.19302509881946747	0.3394440844243564	0.7050238162266256	0.7580067856451628	8.595312545830357E-4	0.7467610842270836	8.595312545830346E-4	0.7467610842270828	1.1023664361961232	2.294956119078712	1.1866323569577841	0.7356006233550682	1.568856914631111	2.785342283434945	0.6538061521424572	1.3107531406289874	0.9222169117913728	1.2557393363703717	0.8226217160976212	0.6976871267333983	2.60804656310519	2.218649916118766	1.3761100024439505	1.0	1.0	1.0	1.0	1.0	1.0	1.0	1.0	1.0	1.0	1.0	1.0	1.0	1.0	1.0	15.0	-55078.033387062766	0.0	0.0	79.0	-1357.529316344205
25740000	-56935.9547434666	-1456.2450317457642	-55479.70971172084	0.43662328301662384	2020.9031027443807	53.28258379116506	1.2566744781441466	1.3481917654946582	0.6553679190423174	2.155807278380483	2.7736447524554713	3.198131580144525	3.4551695672750764	2.658821688910594	2.9951445432351815	3.3141762033639286	3.0427345181466277	3.6758949379496815	2.1792829367217093	0.7157299338574987	1.3749068796286403	0.33320719490353895	1.1457868624249252	1.2439701456025363	0.37771344074489066	0.8636823121085767	0.0015940196995580524	-2.570499790286128	-3.175929443539408	-3.733543606432295	-4.1703780653084905	-3.0206181272817942	0.468	4.950778385830096	0.2872256854828745	0.1782290078184195	0.19410753413167842	0.3404377725670282	0.41345425522490437	0.71930320669941	8.488454222402906E-4	0.7252423766209244	8.488454222402908E-4	0.7252423766209247	0.812723412732751	1.3287377205784678	0.7409743781089275	1.519768116490331	2.5142102930802683	2.369683171937985	0.27260521711629815	0.7368540811934069	0.5037658166943023	1.0100006469498932	1.3067346632053911	0.4391741985658609	1.00490592220955	1.9651946474173982	1.0825136162834332	1.0	1.0	1.0	0.0	1.0	1.0	1.0	1.0	1.0	1.0	1.0	1.0	1.0	1.0	1.0	14.0	-55099.6237094587	0.0	0.0	75.0	-1384.9518270793153
25750000	-56887.70290702408	-1440.4918883050761	-55447.211018719005	0.43813551141292	2020.9015905159845	53.29965385416924	1.7101355703153482	2.2836313851894396	1.2366018957578855	2.0872281136596973	2.798146452376812	2.892313888626969	3.104410745753331	2.3731822549684822	3.0586793545998323	3.399269643382479	3.2974478508804137	3.40664811875642	2.10817794265571	0.7227914821455217	0.907027206105175	0.8481420093742725	1.4614017863477364	0.899410738595	0.4243767438707745	0.42483905463693283	-0.07816567749772203	-2.883081836393735	-3.5541540958076956	-3.8648939261184005	-3.5921541413668896	-3.4638279832237	0.468	5.348270678485968	0.29440923653325046	0.18100371854359715	0.18789316976186027	0.33669387516129273	0.821691811998699	0.7557109184052769	8.942639752924508E-4	0.7390001848948795	8.942639752924507E-4	0.7390001848948797	0.38009596053194394	0.5468446297783507	0.46311793036172366	0.42724670029565004	1.1281250703259273	1.4946805783181238	0.10694541022315553	1.3812098327282507	0.3708839109242858	0.8213452680027137	0.3142029094506277	0.5716757729940425	0.7272345038583975	1.1562335318217534	0.3391682854891508	1.0	1.0	1.0	1.0	1.0	1.0	1.0	1.0	1.0	1.0	1.0	1.0	1.0	1.0	1.0	15.0	-55062.933764786176	0.0	0.0	77.0	-1371.9200244775209
25760000	-56879.47632999742	-1437.5806570299835	-55441.89567296744	0.43622499861504	2020.9035010287823	54.07194977334213	1.1496453283716326	2.7279969029950273	2.4854569300964986	2.5078949902338876	2.6909585093898256	3.0916335794271577	3.3455962931395518	2.2935853290325188	2.6483668196182197	3.7901625043742504	3.024878962628219	3.1677519518989747	2.0732727629501553	0.8345156004833876	1.0128906186145192	0.5583595989353395	1.821529602390224	0.865435548673383	0.5756766886276337	0.1933868215238521	0.4161625433272772	-2.702457994404438	-2.9041599809245695	-2.237441056349858	-1.0628987585645397	0.20125516631093898	0.468	5.050133478716582	0.2898468027155471	0.1805388722367966	0.1921851409645003	0.3374291840831567	0.9182615997914325	0.7595071062205911	8.451512097296628E-4	0.6029212828973419	8.451512097296631E-4	0.6029212828973408	0.13627057129528583	1.2284732152769102	1.0721298958599392	0.994108031033651	1.5278686201624314	2.6583665747298055	1.056065963059166	1.1277337195517556	0.33018040176737	0.391586097166353	0.8587459949429356	2.0671185923459126	2.5517951470546367	2.8398598066396485	1.260548818633118	1.0	1.0	1.0	0.0	1.0	1.0	1.0	1.0	1.0	1.0	1.0	1.0	1.0	1.0	1.0	14.0	-55046.44032961023	0.0	0.0	82.0	-1368.987616176835
25770000	-56917.80487434203	-1464.7316084300242	-55453.073265912004	0.45935614728265084	2020.8803698801146	54.02019591018529	0.6727021938179825	1.4609268608563393	1.1601057414598692	2.935018940162506	3.297970152398422	3.8087996030155598	3.0662440695466833	2.4123633736070342	2.895594778133802	3.6960580833718573	3.0601880442444473	2.8184053125385424	2.432779727350771	0.977014148405795	1.1162243227352748	0.3211491051577926	2.1637721056133046	1.048377844519092	0.6612327878757756	0.3492314870209984	0.7679687338963285	-2.543818284851118	-2.960658318909523	-3.4139864001156472	-3.2674609461820774	-1.4108049412938595	0.468	5.519096816903572	0.2898468027155471	0.1777727769404112	0.19327195841267247	0.3391084619313699	0.960404551809273	0.7680875147350472	8.463229005959261E-4	0.6724462073795331	8.463229005959255E-4	0.6724462073795336	0.4442809616702456	0.3781749004875873	1.2952064792438178	0.2526803902043049	2.915969567450421	2.371276647204135	0.5434919953505881	0.9748998922021903	0.547504503145526	1.3674814542433589	1.189663335958779	0.9803781735526845	1.5291283977711885	1.5872252774628535	1.393306241396065	1.0	1.0	1.0	0.0	1.0	1.0	1.0	1.0	1.0	1.0	0.0	1.0	1.0	1.0	1.0	13.0	-55058.46434569659	0.0	0.0	81.0	-1397.5779311460433
25780000	-56930.25746732819	-1481.315744526665	-55448.94172280153	0.41835223675800404	2020.9213737906393	54.32641871263112	0.5633188986633767	3.0745749563674143	2.9265805883300002	3.3216601167926956	3.1525962181039677	4.833854781286054	3.1643104314913924	2.4072177548049973	2.847467504235988	3.169098935008452	3.066998011479104	3.170243899423233	2.338236008647339	1.1969770340837247	0.6728704897289739	0.2669512993373897	2.1192056187206587	1.8209921025702585	0.5087998567564047	0.09573034341236505	0.44849315656169353	-2.195942297511522	-3.788507694877807	-3.6235942162609263	-3.826888918452575	-3.47285812710932	0.468	5.329539808824477	0.29040609334519074	0.17587085283258178	0.19543647677664241	0.33828657704558557	0.7719840293873327	0.7620610343854572	8.277283880357458E-4	0.8357174178579382	8.277283880357458E-4	0.8357174178579382	1.0588534640200726	0.4291596971086637	1.3568414393268535	4.2430337799937154	1.7136432944921909	1.142187568367473	0.7574696067935226	1.0540728466603864	0.7888406817445923	1.1668109287872421	0.6767354177913938	0.622531492121612	1.0964179878500573	2.136060755487529	0.3614924119151279	1.0	1.0	1.0	0.0	1.0	1.0	1.0	1.0	0.0	1.0	1.0	1.0	1.0	1.0	1.0	13.0	-55051.093827589204	0.0	0.0	81.0	-1404.7514970061254
25790000	-56933.36690026815	-1484.5442606061179	-55448.82263966203	0.4294039159096105	2020.9103221114876	55.124873546975664	1.2619544876090976	4.062238997209872	3.084610699275916	3.0221350959016746	3.089788784283797	4.1575419258208965	2.7405413426268606	2.6819506370541264	3.8756021676105163	3.5436106029365537	2.9489249960642723	2.6291233512183343	2.5336581006114587	1.0031364288104065	0.7873170467689666	0.3112161241479222	1.6367330951862042	1.8537920740737108	0.5710684038815151	-0.039782274433953185	0.3136523798233094	-2.290603483715591	-4.12777566564244	-4.9244400299959485	-4.504064270617127	-6.063421232830387	0.468	5.125201523129497	0.2888646619144727	0.17808534144037363	0.19754570246896647	0.33550429417618777	1.0363226108037698	0.7743564817658987	8.429998318017867E-4	0.6819521841959519	8.429998318017857E-4	0.6819521841959517	2.525508504896972	0.6054762835325249	0.8321892300995206	1.188338140211992	2.080986577284539	2.9805919372552836	1.5452221580424235	1.4579110204895946	0.5107490462481771	0.9530218695760475	0.937820260385682	0.3651095860835333	0.8966717710202305	1.7534185573451104	1.186361759583164	1.0	0.0	1.0	0.0	1.0	1.0	1.0	1.0	0.0	1.0	1.0	1.0	1.0	1.0	1.0	12.0	-55034.18877694427	0.0	0.0	90.0	-1415.849020654079
25800000	-56921.040527931815	-1489.2107545891556	-55431.82977334266	0.4264853536291388	2020.913240673768	55.755938198568444	0.8190905583706364	1.9899627647771303	1.362301532998052	3.93978330302545	3.872417900223427	3.7940324563966144	3.424361719300717	2.73006608120552	3.802622348785868	3.3433539408792923	3.207325156614988	2.7508874484896517	2.8229014739280407	1.3053888113279717	1.182399319970998	0.34284003282093756	3.081768946684645	1.7212971471314582	0.5912923515065941	0.02060225795198095	0.44611688896238333	-2.100233046406345	-4.408528817793294	-4.457667993761042	-3.7237403688148407	-1.7376278514234627	0.468	5.451513222002435	0.2911489071585114	0.1788491668389399	0.1931964844667739	0.3368054415357754	1.346382439815364	0.8233391237077877	8.694404079821687E-4	0.6717699543380102	8.694404079821693E-4	0.6717699543380099	1.020062764353721	0.2601229060389239	0.9118335073950875	3.3284675918283213	1.882555036419557	1.4133150587226588	0.7002065767926963	1.2646423004433833	0.7339365916551527	0.8420926819885791	0.16674248972866546	0.7582778561222862	0.49716270362282583	0.6857750252535392	0.3829633241167839	1.0	1.0	1.0	0.0	1.0	1.0	1.0	1.0	1.0	1.0	1.0	1.0	1.0	1.0	1.0	14.0	-55032.61905435576	0.0	0.0	79.0	-1420.3517392783972
25810000	-56878.81489556377	-1460.2394632332155	-55418.57543233056	0.4304688833010055	2020.9092571440963	54.98365258238618	0.4792477371611202	1.571590811845524	1.432063340931246	2.9717804679217164	4.221520479936693	3.4019442090551015	2.981697407637112	2.498468272968664	3.6206762358931748	2.6169039077028087	3.7064596431686283	2.5280033249192915	2.75756353942939	1.0851853688242423	1.119847065906147	0.3723247338425274	2.2778001047552987	1.2884483300023013	0.9934406673490612	0.14305495372326207	0.2543740836491977	-2.2237343421056885	-5.078632203243094	-2.5568292029641264	-2.3271640997171206	-3.2249752731741483	0.468	5.6230699098230925	0.29327507464393304	0.17886788487829264	0.19118236955439868	0.33667467092337616	1.0217456871186446	0.7660392297409805	8.211902233318581E-4	0.7952404271937084	8.211902233318573E-4	0.7952404271937088	0.6976820308468346	0.2585513304717015	1.0369264198418526	0.11877111818456136	1.9382839669874756	2.8011509290801118	0.5940612727887623	0.8784598530298973	1.5243850474659735	2.120780004459593	0.5804638486847289	0.5872442839382236	0.9025873808208258	3.581784108503758	1.6808493501766717	1.0	1.0	1.0	0.0	1.0	1.0	1.0	1.0	1.0	1.0	0.0	1.0	1.0	1.0	1.0	13.0	-55033.362591891826	0.0	0.0	79.0	-1384.2689262825863
25820000	-56926.09633011855	-1461.1608236829277	-55464.93550643562	0.4305395914578589	2020.9091864359395	54.9366600581451	0.6480704971592477	1.2152972606971866	1.5454522482772226	3.741448416251855	4.853826032252196	3.516946483764022	3.0361280148457657	2.834197462461507	3.0819652832392332	2.803307864409794	3.692401064907567	2.407893937804344	2.3987077968354513	0.9353034406617431	0.9030374774599031	0.49943764966281334	2.3039198114119106	2.150384021681771	0.8080983274271056	0.6437599811940694	0.2801931217512307	-2.242075615281536	-3.7096241418958122	-4.449828378888385	-4.384257252202261	-5.764106044859343	0.468	5.0952893087984545	0.29268301941068997	0.17832335891527015	0.1918301120309042	0.33716350964313624	0.8425440398159013	0.7575221359233574	8.250371821944321E-4	0.594053747890331	8.250371821944329E-4	0.5940537478903323	1.1021794911739322	0.3403385306591169	1.6284645710491112	0.10552996593429986	1.8834272586806713	0.5840404459737775	1.151405672647433	0.7239452997405065	1.7536934323274715	1.605280584430811	3.189606220893676	0.4513298935193403	1.3332428276067299	1.8870950422230754	0.525577813049645	1.0	1.0	1.0	1.0	1.0	1.0	1.0	1.0	1.0	1.0	0.0	1.0	1.0	1.0	1.0	14.0	-55035.63594204481	0.0	0.0	87.0	-1395.0967355828368
25830000	-56953.14630409828	-1488.1277764826455	-55465.01852761563	0.430322733585653	2020.9094032938117	55.2793129063574	1.0127175519243987	1.8303158406527953	1.7656616537004663	4.588308377745365	4.145585073667005	3.98619187328569	3.8359213606104	2.608974421181186	2.9841744541431408	2.9696277934554782	3.5224650461234828	2.662952436834675	2.538035228900958	1.020918885958345	1.0468577479566505	0.36356326372502973	2.433602091405167	2.3609087743025556	0.49219417221045414	0.4084433140397645	0.3256065792645687	-2.3458563345988175	-4.062206644589484	-3.458046456427966	-2.699465503137156	-3.593294134007871	0.468	5.25684926990528	0.29293567490300504	0.17832335891527015	0.18910144700572357	0.3396395191760018	0.46180603577010965	0.6875684340948764	8.24647651877663E-4	0.6947068645138823	8.24647651877662E-4	0.6947068645138819	2.013433179256958	0.2705267889968654	1.354426091135577	0.680137272026389	1.5585579876073068	0.9324737144496505	0.2944844956234399	1.5264749465492307	1.2622652186435	1.671584385634111	0.9167888638246128	0.6099502979429852	2.0454562133122454	2.7314079518248953	0.8592610360438195	1.0	1.0	1.0	1.0	1.0	1.0	1.0	1.0	1.0	1.0	0.0	1.0	1.0	1.0	1.0	14.0	-55045.733174317225	0.0	0.0	85.0	-1416.0299614633605
25840000	-56863.629300528904	-1469.3545282113098	-55394.27477231759	0.43117714110841254	2020.9085488862888	55.53108387446682	0.36500051526085925	1.0948298661135514	1.3822534427170883	3.7792221260106276	3.656196306179095	3.8195454565675493	3.792758992815352	2.3161940061452553	2.7325063635891667	2.7704416195518777	3.2542911711518685	3.5026219593585455	2.275537498218511	0.8968836079487204	1.14265317853112	0.455200771861549	3.0134023019519582	1.863124257051844	0.720918295239864	1.0519787392941211	0.6506532475699345	-2.509881401942147	-4.135909068680585	-3.9843882888382662	-3.5521494822168407	-1.5284986942504917	0.468	4.94914168241317	0.28936251840557853	0.181023548308707	0.18768694183522877	0.3419269914504863	1.1105729851534254	0.7816459204119548	8.27797972724175E-4	0.8515527870375842	8.277979727241786E-4	0.8515527870375862	2.0190587988390925	0.07498462276362508	0.7269549836435679	0.6114751553130557	3.352501764813716	1.2357111997231844	0.7727330676966296	3.3346041484009876	0.7546596487303466	1.0202575625082961	0.6212678871979143	0.808626544829622	2.6858364204122975	3.3211113631137583	1.5090140964272019	1.0	1.0	1.0	1.0	1.0	1.0	1.0	1.0	1.0	1.0	1.0	1.0	1.0	1.0	1.0	15.0	-55005.32860758389	0.0	0.0	82.0	-1381.2890023666346
25850000	-56872.65104870263	-1450.89455088799	-55421.75649781464	0.4312919488036365	2020.9084340785937	55.239449921532426	0.7875644655673748	3.2932370770592345	2.7046442722918025	3.315722071130509	2.8720234273493253	4.703214845987546	3.5950466344923955	2.2802289087292946	2.9514345477616675	2.411745948258435	3.203796508467918	3.5399120723709223	2.2953837882788783	0.9181509646061157	0.823264616643076	0.6185323037684292	3.137159524636737	1.6089161267364696	0.7058492625667372	1.1657086292000218	0.5205178035341774	-2.737524042716522	-3.9645301287266106	-4.211417773560492	-4.347864246868224	-6.507978749512516	0.468	5.1311941468309366	0.2921951208330705	0.17727719853404106	0.1941213693384553	0.33640631129443377	0.9507929049337894	0.7949470743140974	8.239559368272817E-4	0.6677889089195497	8.239559368272824E-4	0.6677889089195498	0.7930265135232045	0.530620299114528	0.27816279715904296	0.4758794211668374	1.5039481562190429	1.1348484210390681	0.7542384233545683	0.8301739721622671	0.41948803105745375	0.5999586969585318	0.08095778361225113	0.1659502083039193	1.4454461585161822	2.184005371531051	0.7134788618493947	1.0	1.0	1.0	1.0	1.0	1.0	1.0	1.0	1.0	1.0	0.0	1.0	1.0	1.0	1.0	14.0	-55020.584501650854	0.0	0.0	81.0	-1386.455471163365
25860000	-56873.04644148205	-1436.4322456804161	-55436.61419580164	0.42122850406698137	2020.9184975233304	55.74096391407355	0.39000034661537186	1.5919001849947056	1.3867321476609527	2.50639580293475	5.404394739489856	5.602692478743318	3.761591039860441	2.034582131929987	2.901837129255871	2.954733279795245	3.45049330253937	3.626271761563398	1.930737125590775	0.9555075420553317	1.2007706155014448	0.3728956613410293	3.3812811550853903	1.6493125142862748	0.7328891728098578	1.307668985259725	0.5886691678869576	-2.609318480924483	-5.852116317194374	-5.674141685121662	-6.43565948610518	-7.063224719765439	0.468	5.207172703127299	0.29117848495241766	0.17880783573613188	0.19443076094483008	0.335582918366621	0.5966573083928347	0.7434463925111136	8.023353937721172E-4	0.7482477271085654	8.023353937721155E-4	0.7482477271085654	1.425287713762399	0.3544798791293633	0.8886392077708397	0.07119529430845516	2.1512188255053006	2.1897426080950386	0.6005527715189244	0.6032256107949451	0.342602870732748	2.3873970001415676	0.9901062022143152	0.6400897471855638	1.444050431724814	1.827234708806158	1.0721156104997933	1.0	0.0	1.0	0.0	1.0	1.0	1.0	1.0	1.0	0.0	1.0	1.0	1.0	1.0	1.0	12.0	-55036.17082173009	0.0	0.0	85.0	-1368.4430020482255
25870000	-56936.744540394124	-1496.8441060337132	-55439.90043436041	0.4202022036938492	2020.9195238237035	56.3079831385675	0.6351848155840364	0.902527629222099	1.9790790141096632	2.3400840370225895	3.9520173684794875	4.634940569071805	3.8297721531994338	2.0730268074827527	3.499182451304256	3.1117031712536654	3.4766512973527015	2.860967165133932	2.4045555624897297	1.1199161400833368	1.4030995895331015	0.5643774986967685	2.6426847516510916	1.3638288618054446	0.7553392440396877	1.6447204294321125	0.5104049579777039	-2.8401564676937956	-5.208890128129944	-4.64386949770338	-5.1475234767855405	-6.627177585255896	0.468	5.014190839781349	0.28911631086113976	0.1759722712060084	0.19517268292182913	0.33973873501102336	1.2906906640580038	0.7953998196970641	8.156945055959097E-4	0.7999844979674644	8.156945055959107E-4	0.7999844979674676	1.82213351942454	0.6064415809654818	0.27605802235004057	0.4765585893682704	2.682038338191166	2.1992170954588834	1.7218277949345269	1.0284294965367544	0.19348570680470692	1.6046512493193872	0.7111457118872677	0.6512352555587493	2.2924597571885426	4.104724035391888	1.7937353894004	1.0	1.0	1.0	0.0	1.0	1.0	1.0	1.0	1.0	0.0	1.0	1.0	1.0	1.0	1.0	13.0	-55032.463182732805	0.0	0.0	90.0	-1416.0442994161426
25880000	-56930.35463037765	-1499.9174310427256	-55430.43719933493	0.42902419779182566	2020.9107018296054	57.54757969754615	0.27882584668459953	0.36039622960666284	1.8131544107740274	3.559637111389561	2.888794670257777	4.021256521113902	3.780170393204834	2.372608999917819	3.838444225691008	2.9733579685238327	3.390027337585468	2.6757759699502777	2.071346172209442	1.5336473540978566	1.0236219247966276	0.4222741011343714	2.797410270144995	1.0956447579866426	1.2744030613506612	1.0712395178815772	0.2637100358996152	-2.9375733814026743	-4.3415592446178515	-4.53841666431871	-6.653162596296975	-3.660839796685699	0.468	5.0116057548241715	0.2887793536997325	0.17860281570943076	0.19376978823828855	0.3388480423525489	1.0608166431104216	0.7533641376781102	8.121402048495551E-4	0.7116374851347692	8.121402048495539E-4	0.7116374851347697	0.6882786295619971	0.2191760456503397	0.09020612781901938	0.08162851238370578	2.001436784299019	0.8075035702677478	0.4081483477467163	0.659910069362622	0.1640013530825431	1.2106692583903365	0.36702028342011767	0.6276702372825962	0.9397709213194513	1.7403819353299403	0.5103491700405015	1.0	1.0	0.0	0.0	1.0	1.0	1.0	1.0	0.0	0.0	1.0	1.0	1.0	1.0	1.0	11.0	-55029.98119197009	0.0	0.0	88.0	-1440.9692180937182
25890000	-56945.37509909312	-1513.543059199604	-55431.83203989352	0.4222132578828251	2020.9175127695146	57.719540765034246	0.4614847963858876	-1.245646643678438	1.8509187114406918	3.9510688556674443	3.7033311878162083	4.096054662186026	3.4085558069745074	2.7277219932351455	3.3602296312899984	2.5511685934262314	3.7259082900314944	3.1382251587858874	2.258158267571447	1.2455812944177413	0.9776061084107848	0.5156259455649123	2.87596156506982	1.283782405399352	0.788494872455033	1.4299389121127082	0.3537540671440985	-2.673610553214645	-4.80230044134479	-3.8183910273201227	-3.50698691486901	-2.501479042915663	0.468	5.257914039896688	0.29345830840953774	0.17851023061961463	0.1886695627248832	0.33936189824596513	1.4414880249725734	0.7982561773559139	8.125656999849031E-4	0.8442679964134292	8.125656999849012E-4	0.8442679964134269	1.580815885404656	1.1380765383340241	1.6520294112064426	0.03592628456502123	1.6298189090296156	0.9896122040914034	0.8504807358151553	1.2036136683147611	0.5471087692440831	0.3973914956679262	0.7430712019679979	0.5955381945047012	1.7351017676520835	2.127879523935528	0.6647366140778267	1.0	1.0	1.0	0.0	1.0	1.0	1.0	1.0	1.0	1.0	1.0	1.0	1.0	1.0	1.0	14.0	-55028.94068899734	0.0	0.0	87.0	-1432.7035938551778
25900000	-56935.62205826719	-1529.196567763388	-55406.4254905038	0.42179434498380586	2020.9179316824136	57.1518632634654	0.5178406724491997	0.46443854087511316	2.625871960441047	3.98596978384462	2.6622174589334993	3.4063563029902006	3.708077606409151	2.6056271267052438	3.137582899597293	2.4770465181538066	4.534853114253749	3.6216796718301527	2.076238928616169	1.4829225598243816	1.0799353041497315	0.6329290572802666	3.3502890971292754	0.970033619027934	1.1155756823902023	0.742799479486151	0.2955206914925279	-2.423426996081448	-4.592167680578971	-3.315411623266959	-3.9473170689660426	-5.887065505757521	0.468	5.6701141364984435	0.2918957235623933	0.17917138144470757	0.1923914984227397	0.33654139657016013	1.3225366218945074	0.7813420325188902	8.517787236172437E-4	0.7619852227319291	8.517787236172439E-4	0.7619852227319279	1.559909478747654	0.8028572213594255	2.050765104721747	0.009942592079316139	1.549060029971159	2.257417408467349	0.8735796865040552	1.0200292149861379	0.2897025107292412	0.8288693248617742	1.4071423306335542	0.3245882679982868	4.0543736989650565	1.774239436074357	1.9823135310441982	1.0	1.0	1.0	1.0	1.0	1.0	1.0	1.0	1.0	1.0	1.0	1.0	1.0	1.0	1.0	15.0	-54999.2705716083	0.0	0.0	85.0	-1446.0362087387275
25910000	-56894.65668727735	-1506.4830659229178	-55388.17362135443	0.43838085594990117	2020.9013451714475	56.637350144595	0.21128898831028906	0.1875261439107649	2.1161924829468286	4.575940630210455	2.9482012933700803	3.902913504086444	4.294285888963697	3.19318678855816	2.910069360253242	2.6890094633788673	4.395089745332963	2.935310363037982	2.156815763267897	1.397294706233478	1.3675444573372961	0.5174070883915333	3.968594561079115	0.9157630875505216	1.5042037348102633	1.1379290095441732	0.5353003727793446	-2.657948548171324	-3.608422378753427	-4.164883850933228	-3.6156271009599212	-0.0633149205881054	0.468	4.852102967486095	0.29106224745034337	0.17945327492707946	0.19327783504394136	0.3362066425786365	2.136022123512702	0.8100884521336019	8.13670609848997E-4	0.7003451845847425	8.136706098489961E-4	0.7003451845847424	0.7357007258831806	0.20566045706741146	0.6931480307480086	0.4818115586449932	1.54330812429249	1.4607574550184015	0.5507552902731303	0.8366334200601254	1.0105661558854027	0.5358413667656451	0.5172468205812734	1.1349312377952891	1.2813367544669976	0.926063714066906	0.9839813338357204	1.0	0.0	1.0	0.0	1.0	1.0	1.0	1.0	1.0	1.0	1.0	1.0	1.0	1.0	1.0	13.0	-54990.0660698665	0.0	0.0	85.0	-1439.8536423346231
25920000	-56881.94644163011	-1462.0077486473153	-55419.938692982796	0.4345338239716813	2020.9051922034257	55.90641906470561	0.7231502469700415	0.16799633376938272	2.4355156849970117	4.065277336206957	3.3533759662291653	3.447540524915251	3.338028061102767	2.402794550742386	3.0854767972305166	3.219689770110417	4.59339657258786	2.80573700157169	2.4585644329924126	1.3439590067502096	1.0893710623745432	0.5092571005189763	2.44490012109559	0.710967705620789	1.318950603154235	0.7750344434636907	0.8493341325054194	-3.0188747788691765	-2.752530627135136	-3.4636977885581377	-0.9546942320632108	-0.9430282967592301	0.468	5.451900485499804	0.29023342039598227	0.17829025495263404	0.19293812919788858	0.3385381954534958	0.8659874033168959	0.7787381514712043	8.035741752287097E-4	0.6424305847726224	8.035741752287093E-4	0.6424305847726222	0.273121557006751	0.9367679137955972	0.39040101644697	0.6478457215724196	1.9152536100647737	1.0755872141542626	0.40096626099678134	0.5748463746670268	0.2572034275684697	2.4312369705888477	0.41089145947775296	0.9227687601790773	0.43521333538797075	0.5460930289092221	0.30189811362356217	1.0	0.0	1.0	0.0	1.0	1.0	1.0	1.0	1.0	0.0	1.0	1.0	1.0	1.0	1.0	12.0	-55007.16753600332	0.0	0.0	90.0	-1404.1345701453506
25930000	-56869.89861322426	-1469.7181757854744	-55400.18043743878	0.4686899137312647	2020.8710361136662	55.57653737398113	1.0117523883011754	0.6037921345032894	1.5035676105636218	2.9192210400267253	3.587707823402513	3.593880454682031	3.686666790889844	2.4586367647114926	3.178008307823899	2.5956989425147023	3.693018686264328	2.6601804345331437	2.7195756480364333	1.2212990367820318	1.0795057403772637	0.4819850614710501	2.280994944590559	0.8639667396091488	1.881700060974874	1.2542124307006643	0.5006197389377852	-3.0957417552891555	-4.117846411604136	-4.744588063328676	-3.332020042842541	-3.7596211512466846	0.468	5.439377027191821	0.288715078985312	0.17829025495263404	0.19181633695168468	0.34117832911036994	1.4943299037807873	0.7811473677852749	8.116269691059976E-4	0.6756899436635039	8.116269691059997E-4	0.6756899436635045	0.9719284961633929	0.30830055625344416	2.0056056910066165	0.40621557338409114	2.4486059882573366	2.1818604381533566	1.00074461233333	0.3928996091707913	0.32524670542786627	1.1259022155799643	1.2549525529541303	0.686690370194195	0.919786003812921	2.0944485585249915	1.4168068637602975	1.0	1.0	1.0	0.0	1.0	1.0	1.0	1.0	1.0	0.0	1.0	1.0	1.0	1.0	1.0	13.0	-55006.7359995587	0.0	0.0	82.0	-1400.1252950798903
25940000	-56897.577703210845	-1478.5536378205081	-55419.02406539034	0.4518415317680476	2020.8878844956294	54.977824324469644	0.7245572199279443	2.434721761277896	1.6331472888299325	2.7054703371390505	4.284856801684631	3.315714196611762	2.7958360921740404	2.08734061259703	3.3414539908946437	2.671156338096499	4.089517177427053	2.9659542951944946	2.3487932890829755	1.241299263248133	1.3075640680659493	0.5429726907573057	2.4550077693033945	1.0817944219613802	1.2841709729990018	0.5207461638404036	0.30516010889300105	-3.0948856695845697	-3.680398436615821	-4.434293151495412	-3.6407279667703536	-2.308221849798479	0.468	5.243882221242939	0.2889562827054743	0.17880744817232738	0.1924924511210689	0.33974381800113007	1.1205127992063657	0.7749400531462302	8.44424674771489E-4	0.8444716202083056	8.444246747714893E-4	0.8444716202083054	1.385335248349519	2.0389860828111814	0.808514106832392	1.2589950362624132	2.083623596871066	1.2974378922759349	0.6374102863398009	0.856517498257193	0.4940989126704477	1.811612378098189	1.3371685493960068	0.6197890403079268	1.4813875458540362	1.813541163535319	1.294304758046118	1.0	0.0	1.0	0.0	1.0	1.0	1.0	1.0	1.0	0.0	1.0	1.0	1.0	1.0	1.0	12.0	-55021.27410673753	0.0	0.0	87.0	-1401.8702638487516
25950000	-56902.73102057748	-1475.7710592518915	-55426.959961325585	0.4203459060196838	2020.9193801213776	55.00454468888993	0.47582834474924807	1.3592382733886264	0.7024359769881547	3.46604365662657	3.850249028975143	3.02309426401699	3.9251965902609394	2.0705259059210146	2.755966161675959	2.5655228784757145	3.504910032458845	3.186625412006488	2.173330576446704	1.159675508173252	1.355070833746801	0.6277062040293122	3.1208712285262528	0.761761780919381	1.0872437519852602	1.2058122611934858	0.704366265203227	-3.0186622538410064	-4.33469886549623	-3.8727544236682725	-4.04376803188757	-4.64787325830779	0.468	5.009106231760586	0.2911884007316857	0.17972943200510832	0.19342894424441748	0.33565322301878914	0.8573136657339681	0.7731550671818691	8.704442955976907E-4	0.7187246687979905	8.704442955976905E-4	0.7187246687979906	1.0296631606772528	0.5403141827840396	1.3513844760216358	1.395320778789958	2.8575859457214174	1.5451977282400484	0.4812657082046932	2.316493164058456	1.1983117603902975	1.997958366617681	0.788568865830042	0.713842114837609	2.0801584723562634	2.2707046385134384	0.7587035707601658	1.0	1.0	1.0	0.0	1.0	1.0	1.0	1.0	1.0	0.0	1.0	1.0	1.0	1.0	1.0	13.0	-55023.27694101631	0.0	0.0	81.0	-1402.5210535660112
25960000	-56888.77792711379	-1469.7303156192936	-55419.0476114945	0.4309171033784511	2020.9088089240188	55.28975485076418	0.8891810060171539	1.4831897872133997	1.8083487790186799	2.708957181473447	2.3708864497797837	2.9865985665023125	2.9310053213678153	2.753812652401877	3.194506145117579	2.3959028252419308	3.785499143149132	3.1487267927899936	2.3047009408678543	1.3494936547263368	1.4143193366681066	0.561768750073288	2.358337422628383	0.867010665150301	1.4485243809763728	0.3946724528604546	0.5596947188974577	-2.9484317516092005	-4.8871785711491915	-6.522734967409362	-5.718859672169952	-6.10542702210383	0.468	4.884068102911145	0.2913611080472151	0.1788618789844665	0.19169140320370648	0.33808560976461255	0.7392702393790413	0.7518395392510083	8.828468135636956E-4	0.8603237787474532	8.828468135636951E-4	0.8603237787474535	0.7872774567781508	0.39689264236402066	0.4964344890812159	0.6080073617143013	0.8742951510688791	2.8238003796222517	0.6874330926165639	1.2413131280512886	1.3729400784972208	1.0103969363087673	1.209528372942327	0.7997976280150707	0.8083268588840984	2.121936483456829	0.8770692536485912	1.0	1.0	1.0	0.0	1.0	1.0	1.0	1.0	0.0	0.0	1.0	1.0	1.0	1.0	1.0	12.0	-55006.02992261197	0.0	0.0	90.0	-1395.6610099111115
25970000	-56911.23573593879	-1496.6184512495008	-55414.61728468929	0.4238283683811917	2020.915897659016	56.30976626107066	1.5882447029104156	0.38039379086850356	2.276980220346362	3.1938829761931067	3.9491783085799317	2.71519902758906	3.9078400872954013	3.043760955627316	3.3730087043548402	2.822269554936164	3.2785136818890805	2.8297009250225083	2.6405769742797283	1.2545798461636624	0.8932570508312481	0.4843601491697017	1.6273117582820473	0.7723383446759912	1.3195485932940958	1.3278811102872539	0.2621628072022374	-3.160648429723297	-4.878621025205238	-4.647431330351337	-3.926833376286207	-2.6356794905300562	0.468	5.082460285919855	0.2923173422387752	0.18208089174978906	0.18836649542479442	0.33723527058664193	1.491391472765379	0.8284354462776489	8.293375596159487E-4	0.8927360916625233	8.293375596159483E-4	0.8927360916625215	0.44842381118404395	0.10124490961543757	0.4146503284099196	0.1717314260319608	1.451320320289926	0.7130754670124342	0.3595184851974271	0.6905460519867025	0.16788771311435127	1.4481406358114406	0.7598930640747746	0.549835492004076	0.5629653628865897	1.6357768348444288	0.9558143503287932	1.0	1.0	1.0	0.0	1.0	1.0	1.0	1.0	1.0	0.0	1.0	1.0	1.0	1.0	1.0	13.0	-55010.49478055872	0.0	0.0	88.0	-1420.9360933547862
25980000	-56876.01648187234	-1433.181914286166	-55442.83456758618	0.42294593031670896	2020.9167800970806	55.848415251077874	0.2999800888459031	2.0120307950427208	2.663829920755801	4.082011561631017	4.765380798896083	2.462580278455446	2.65969918731845	3.5688733551381895	2.7490070997049934	2.7051102407527754	3.3194892339839797	3.6822586094561753	2.927881481902202	1.213235251028771	1.1407162449960877	0.3580623673066766	2.0423416717435567	0.5364518427389272	0.8190951227684861	1.7988567184933006	0.6437546240030179	-3.228186404379129	-4.622618469132859	-5.522843571771676	-3.113985747940446	-2.214913322575688	0.468	5.351024326884555	0.2959953362857978	0.17893213441993325	0.1903096054366434	0.3347629238576261	0.7936783699985717	0.7782860571558722	8.480402436401816E-4	0.8045452598856265	8.480402436401794E-4	0.8045452598856254	1.311022747713861	0.04554150774531126	0.6210802557872422	1.6400669148147695	1.0341033176401895	1.001946580516771	0.5391738484383258	1.3263603294888289	0.20505585548215124	1.0356820657574435	0.8169240363287049	0.6799510669502571	0.8695583774533491	2.266512375819172	0.4008464055739975	1.0	1.0	1.0	0.0	1.0	1.0	1.0	1.0	1.0	0.0	1.0	1.0	1.0	1.0	1.0	13.0	-55047.292813699154	0.0	0.0	88.0	-1362.510383485022
25990000	-56853.105115622544	-1422.0402121222032	-55431.06490350034	0.42006748582608944	2020.9196585415712	55.64772688242068	0.7270311405983367	1.3448820360017333	1.5386596029143393	3.8878992321196963	5.117517798018685	2.4863178681438884	3.018148057822002	2.7652745619783725	2.7686065724449964	2.956527664402909	3.227772080061164	3.6727527139195315	2.8978640124851345	1.0313899317365158	1.1305200032419582	0.9706509300249266	2.518593187104874	0.6508964732378363	0.8724252449201129	1.7547492316541842	0.33973148620488947	-3.0486002096044955	-3.9604921306499814	-3.9935544667968763	-4.629446544419906	-3.74124456028354	0.468	4.9348322261252635	0.28689832728531195	0.18120882277320274	0.19099738011033568	0.34089546983115027	0.7263220471532634	0.7447056595175833	8.167826861357348E-4	0.9054416309688988	8.167826861357347E-4	0.9054416309689	0.20911156096411473	0.4762442598962238	0.4262867790469748	0.7445318439649962	0.3743372533199474	0.5556902660045699	0.4236287647192268	0.37624475792852524	0.6645431423739628	1.0689912136397406	0.1770797352497646	0.2847747908062689	0.37469681849779135	0.9872123321443159	0.28390029072288064	1.0	0.0	1.0	0.0	1.0	1.0	1.0	1.0	0.0	0.0	1.0	1.0	1.0	1.0	1.0	11.0	-55028.25030252192	0.0	0.0	88.0	-1356.343433502053
26000000	-56835.376795235854	-1425.264300135553	-55410.1124951003	0.4219892692646545	2020.9177367581326	55.08028183795504	0.43106297402226224	1.640127456135858	1.7296510232111837	3.4878990027114183	3.9389880251702567	3.3884430726549746	3.0523357445011077	3.752555209254671	2.680412438332615	2.590977672561519	3.3700935325931334	3.438803795763413	3.1620913902062027	1.3531347017691824	0.8318109141336465	0.6954261635015704	2.5481544244023993	0.5021314783862966	0.7629840601690211	1.2787128906587402	0.9154518279765498	-3.018016100473258	-5.296150139676157	-6.586984131608077	-8.797451051382897	-8.504409712640289	0.468	5.50335197611715	0.28791795378948926	0.1794618974692931	0.19178730076066708	0.34083284798055113	0.5450674226910847	0.7227797959694404	8.076193725406566E-4	0.7122696671938831	8.076193725406569E-4	0.7122696671938842	0.9473337427919009	1.8783155422455862	0.7933142155263063	0.028437957461626136	1.4480836368655254	2.4323114501545446	0.6618624244437533	0.6245408084759766	2.9946633644674	1.7504049757127365	0.3471496960597353	0.9395990706982815	1.454725774386591	2.3078052688506223	0.8748771930229657	1.0	0.0	1.0	0.0	1.0	1.0	1.0	1.0	0.0	0.0	1.0	1.0	1.0	1.0	1.0	11.0	-55003.24702225981	0.0	0.0	84.0	-1359.510523541457
26010000	-56850.16083992821	-1430.2352678507316	-55419.92557207748	0.4211378001890132	2020.9185882272084	55.92479468671762	0.5231663319606664	0.8698850459036755	0.6241689725330744	3.319312273563385	4.55986588214309	2.6977804373542065	2.948336912744608	3.902227086613485	2.777004294226918	2.7810351990707836	3.1879826555804276	4.2278517940477025	2.662870842938816	1.422393731420592	0.9386751909633659	0.41216236425613195	3.625298077561239	0.5287352203618044	0.6915133307513148	1.678766043434731	0.6933921318871611	-3.1224099688735025	-4.584311402822335	-4.951637171706418	-5.4297052309105025	-3.7338109793302223	0.468	5.426991320038327	0.2938591273291743	0.17715621811101734	0.19278809155540108	0.33619656300440787	1.0351639551239844	0.7456215970577871	8.533317987367857E-4	1.0095210456259807	8.533317987367844E-4	1.0095210456259809	1.170516141836195	0.10752073741581611	0.6846977681986247	0.0481950161984091	1.404312502740264	0.9771873376595026	0.28888323591902965	1.0845207422210612	0.24130997574726062	0.8230576315688134	0.5360180745998149	0.9023031612034823	0.7675114827304115	1.2996429284277844	1.1363261736602108	1.0	1.0	1.0	1.0	1.0	1.0	1.0	1.0	1.0	0.0	1.0	1.0	1.0	1.0	1.0	14.0	-55013.301631544484	0.0	0.0	90.0	-1346.6252566937515
26020000	-56836.0743213631	-1418.7064621005752	-55417.36785926252	0.42885797612410637	2020.9108680512732	56.12182810443451	0.22293691068840416	2.7762320593028984	0.7523478044171246	4.746153324604556	4.671637625650498	2.9405596681937203	2.8150841054209357	3.9978267008220585	2.1352453804434197	2.954251276733663	3.665794819055485	4.474255933706026	2.1975435365026326	1.349022885282855	0.9738332318848673	0.5806028104241224	5.203676101989011	0.3704584110312098	0.8499277269519884	1.3496895056551854	0.6333263499019711	-3.1525935800810427	-4.337810947577612	-5.377034290726954	-7.892296548337535	-3.522765116656568	0.468	5.12260143269898	0.29315561177066257	0.1804688745150722	0.19351589155896576	0.33285962215530007	0.7168376965162557	0.7291961963480847	9.095398458893115E-4	0.8009602503222055	9.095398458893103E-4	0.8009602503222039	0.7954564811871759	0.1838747522256131	0.9286132692454219	0.02217333795848486	1.4784770016400706	0.7826492052899182	0.3266111699259271	1.1425502449954534	0.2090764330503702	0.14650933090013113	0.17077878486005876	0.984179743114614	0.5198856467209602	1.174356330179046	0.36059335703843376	1.0	1.0	1.0	1.0	1.0	1.0	1.0	1.0	1.0	1.0	1.0	1.0	1.0	1.0	1.0	15.0	-55003.6288724719	0.0	0.0	85.0	-1347.8682510205017
26030000	-56804.92342504675	-1402.4012963155103	-55402.52212873124	0.43349518993577096	2020.9062308374616	55.61006424217112	0.3672628583998226	1.2474608281066164	1.1847389129045935	3.7778398669335735	4.53160296080067	2.9250824214901265	3.820012452117917	3.716145567128772	2.1420809396909264	3.199952855276948	4.685128770696843	3.646346561328712	2.4538312036599415	1.3898267403043976	0.9388719727533941	0.6626078123776528	3.8069135757860693	0.5460416636303452	0.27182760249823607	1.7124086846814774	0.4629739520206594	-2.8954865927908067	-4.332035413713204	-4.471939773109579	-2.5813426043665784	-2.7694083842200032	0.468	5.763041925858621	0.29531378954285453	0.1791896088844277	0.18992623475463696	0.33557036681808144	0.7923521684313029	0.7569352008687493	8.045328568778592E-4	0.8284199068811086	8.045328568778575E-4	0.8284199068811082	0.6768727361550803	0.3601227085635454	0.2877675043475683	0.1849305469855363	0.658901825629642	0.6360964854360269	0.21529193882559614	0.7609346646088183	2.1677427972472616	0.10669111353791018	0.5598635108687846	0.6544966509153699	0.5992184565520985	0.7777891169538974	0.3588962721436276	1.0	0.0	1.0	1.0	1.0	1.0	1.0	1.0	0.0	0.0	1.0	1.0	1.0	1.0	1.0	12.0	-54983.00401045574	0.0	0.0	89.0	-1337.503597216201
26040000	-56804.55702763371	-1407.702642551387	-55396.85438508232	0.43282060244429293	2020.906905424953	55.47513339875402	0.32110712507092537	1.5126220525711898	0.9848443712204475	3.8348643821230075	3.3325030345823166	4.0429041681139095	2.91653111869556	4.269983181661996	2.0984113288775483	4.299738198390959	3.1362800611645123	3.8169445356997613	1.8709411271195395	1.2645100368444904	1.0652616944735789	0.5241778707032614	3.7620731233981544	0.47311769335821896	0.3478250371833324	1.4151111081225805	0.5788183697936714	-2.7616676929126274	-4.040590762520441	-5.370545425894683	-9.94277891067161	-9.74273170780437	0.468	5.328344468756363	0.2880437873427257	0.18054556252687198	0.1905203649628355	0.3408902851675674	0.9961459038721452	0.7419836704651599	8.62347957380147E-4	0.8424615177323492	8.623479573801484E-4	0.8424615177323487	0.6684889539749245	0.17883964842668648	0.5440874075409863	0.24539565888217882	1.357502966655447	0.9442996049372852	0.17935700433896573	0.48065707044491174	0.5933120671503258	0.160959931285707	0.4726697225209246	0.8907863652136565	0.7835033007926469	1.2877049626934314	1.3671682217406167	1.0	1.0	1.0	0.0	1.0	1.0	1.0	1.0	1.0	0.0	1.0	1.0	1.0	1.0	1.0	13.0	-54990.793219685685	0.0	0.0	91.0	-1338.3738746430572
26050000	-56836.77557830483	-1411.8992948653267	-55424.8762834395	0.43901638622985023	2020.9007096411674	54.80667604314357	0.4290419798555689	0.7858171152178636	0.6566981587978411	2.646045212174055	3.4294880776450265	4.164055385873722	3.002102208119383	4.190563729975814	1.9925974103973407	4.400385163975864	3.7909438179737704	3.0441311197476817	2.016027094254265	1.0500501922517682	1.0792664071125158	0.6593202183985081	3.1905751743710677	0.7827190643510384	0.10940602773123104	1.4388778089791048	0.31520562217722203	-2.572141426184413	-2.882706973300044	-3.401835179022629	-1.9484215516352301	-3.8627771698485933	0.468	5.415881450370953	0.2938945757915629	0.17952025405417624	0.19166108568122706	0.33492408447303434	0.7291538651792696	0.7440866905896065	8.371639643482593E-4	0.8148984828206437	8.371639643482574E-4	0.8148984828206436	1.307201300279187	1.317998386177399	1.063115296256448	0.05908448510229808	3.0399397804929023	0.7366389126584765	0.4922086416246831	0.994212827702667	0.10411665655417972	0.1173528070777348	0.5917674385408955	0.8575616139578482	0.9021357388376574	1.6372413681728017	0.7654329937137674	1.0	1.0	1.0	1.0	1.0	1.0	1.0	1.0	0.0	0.0	1.0	1.0	1.0	1.0	1.0	13.0	-54995.92639147428	0.0	0.0	92.0	-1341.0445971881945
26060000	-56862.66155424258	-1441.0505861758552	-55421.61096806672	0.43393880836586524	2020.9057872190315	54.73760800643667	0.482243850725316	2.604567278802055	1.0988887307188269	3.60563606628471	4.723116981547187	2.825247643250688	1.9866564586352338	3.5355491217772794	2.1406836663769546	4.024268320566311	3.5586478590881	4.254705487672824	1.9069197661213673	1.2661541565517354	1.0760436832091727	0.515573495460951	2.4387363224478937	1.2359030849018044	0.03578724063354181	0.7520310476573504	0.2999565050227076	-2.8914598376364538	-3.0807395551516215	-4.500665001574678	-3.9049054270707098	-4.473026494221773	0.468	5.137639721546383	0.2976860406076962	0.1788548542933233	0.18648338197111516	0.3369757231278659	0.9447685579372084	0.7434716699744323	8.418274191071736E-4	0.7495516801566704	8.418274191071733E-4	0.749551680156668	1.0878243803200895	2.1062586596189523	1.0012396258834364	1.424678875297401	2.9428659603358867	1.6917921677782963	0.5191870476336576	0.9716242216088626	0.9873698199975878	2.5098749351098433	0.6143459597064185	1.1749190876963977	2.2491886915134924	2.275988036652835	1.79685164581743	1.0	1.0	1.0	0.0	1.0	1.0	1.0	1.0	1.0	0.0	1.0	1.0	1.0	1.0	1.0	13.0	-55004.69113988575	0.0	0.0	88.0	-1364.0293216594494
26070000	-56873.66772097902	-1436.1214101263554	-55437.54631085267	0.43018704638653316	2020.9095389810109	54.632064311880434	0.29120304519205265	1.7865166555964787	0.9542009991029711	2.374566437586301	4.92989691801112	3.3460508317169215	2.4293842940962582	3.7562743902017934	2.4611628249119737	3.367949948453706	4.83893133313489	3.1164833055000276	2.2372497405946126	1.3331712608011745	0.7111473365822512	0.5567216551640026	3.2444184466373205	1.6719196953031004	-0.1497703418771388	0.7743230310836515	0.3467062730523491	-2.9016948290082656	-3.2098724594674994	1.2382276672759458	5.24193496001645	4.059669560291142	0.468	5.405954313139397	0.29046160282827693	0.179900731111588	0.19580969750674793	0.3338279685533877	0.7796162164080712	0.7445349494688718	8.62802453834164E-4	0.6852322048457696	8.628024538341629E-4	0.6852322048457706	0.9968879926064234	0.504397966425234	0.9304753432062544	0.4093671400433285	0.8411036420260621	1.015721393500738	0.5353547844739197	0.44130599025737466	0.7280882209840432	0.9489723549065863	0.386403897177577	0.5853239867841049	1.0632447367665534	1.1031740322239556	0.7302721116756198	1.0	1.0	1.0	1.0	1.0	1.0	1.0	1.0	1.0	1.0	1.0	1.0	1.0	1.0	1.0	15.0	-55005.06392416785	0.0	0.0	85.0	-1370.4000788039812
26080000	-56865.297722290234	-1426.1733672630546	-55439.124355027176	0.43460731860957935	2020.9051187087878	54.73978498724147	0.17703085898708862	0.5752897438069933	1.4168582197595783	4.724931354592618	6.446459537503873	2.931602527508108	2.8163833369331863	3.9326318614087565	1.9356287787744035	3.213098853464871	3.8532485920732373	4.01926027088575	2.15224749532524	1.263448037882022	0.6591342071032602	0.6090864134255628	3.182006841582349	1.395393657201124	0.102676624281989	0.7084274824721393	0.8173898753550803	-2.7774749217820167	-3.818083712776894	-5.496811773476669	-5.90531159336754	-6.920187986736735	0.468	5.390851559906946	0.2903483805519703	0.17807965151935506	0.1916654123920937	0.3399065555365815	0.9488525384316723	0.744987576339258	8.537546579067465E-4	0.7748282779657318	8.537546579067468E-4	0.7748282779657313	0.8321463516415946	0.2579146016151715	0.5225888931496918	0.37182422556080985	2.6387211317027863	0.3272108267893062	1.237297660206848	0.27233814746188556	0.8758004090913769	0.7834505427085388	0.2617942795027454	0.647799189498859	1.0793747573621095	1.893257582069687	1.4199845229844437	1.0	1.0	1.0	1.0	1.0	1.0	1.0	1.0	1.0	1.0	1.0	1.0	1.0	1.0	1.0	15.0	-55025.160740119216	0.0	0.0	87.0	-1353.3747526659859
26090000	-56847.56639470414	-1407.018778061187	-55440.54761664295	0.4216735233734942	2020.9180525040238	54.80561948208186	0.30679891810709403	0.24093450783611575	0.9796848840703732	4.370582005679826	4.3283613184324885	2.8625153109543975	2.4915801280745455	4.285900206713231	2.1141245729596214	3.012939955292295	3.9181187471124157	3.1558335387307346	2.643492728642908	1.1373756241848	0.6173000606110746	0.43522797114499984	3.3636273271472876	1.3350138801472429	0.2146913480838941	1.2276525824600213	0.49849515974293757	-3.2280810560351316	-4.462475986642285	-5.923353315746881	-6.466022145962122	-7.712036987150011	0.468	4.772021897624713	0.2955178113267925	0.17829188030685184	0.18805434305072638	0.3381359653156297	0.4663099037648025	0.6871121336150272	8.204588778949626E-4	0.9346982751572344	8.204588778949609E-4	0.934698275157235	0.5554969416371562	0.22056517071407403	0.7194496248290977	0.6421601891429158	2.3439426744193095	0.4908446257564271	0.8737836903335918	0.993503440811415	0.49145262411800084	0.5459523486708241	0.7179083133477302	1.029482746118653	1.1134356615637298	2.9668528835207115	0.8863359220064952	1.0	1.0	1.0	1.0	1.0	1.0	1.0	1.0	1.0	1.0	1.0	1.0	1.0	1.0	1.0	15.0	-55017.5266851278	0.0	0.0	90.0	-1324.7307697540407
26100000	-56799.70242824835	-1359.837318673817	-55439.86510957453	0.41735484881651225	2020.9223711785808	55.30343552111799	0.27566490175597025	2.10016683105534	3.2531685732057984	4.385402359275214	5.737912862014182	2.9060293293686397	2.7482770759145354	3.923696010518186	2.310235109589543	2.7139629531334784	3.2972534298000427	4.040028037283276	2.6015700402220165	1.1627007378116136	0.2801326665974083	0.8688652469034982	3.5751283583778246	1.3503852647608983	-0.15534548497479567	1.87058678883435	0.36277571845439754	-3.1141547636812423	-5.41548841597776	-5.715377541458715	-7.116341823095031	-6.697158151106042	0.468	5.089631945976532	0.2895229937088221	0.17734853926767946	0.19231620740179903	0.34081225962169986	0.5104753377263178	0.6630554689435078	8.644608245383752E-4	0.5628505779911158	8.644608245383747E-4	0.5628505779911146	1.16322552588674	0.3120417413429728	1.1295711395612358	1.514200539399205	0.9924734561341575	0.47804197925719966	0.15341643385638215	1.4343526752064346	0.25506986119902403	0.07679839409052763	0.3481716408595649	0.8861334865252161	1.3098365927114428	1.7737492302407687	0.85587259323569	1.0	1.0	1.0	0.0	1.0	1.0	1.0	1.0	1.0	1.0	1.0	1.0	1.0	1.0	1.0	14.0	-55009.19871010216	0.0	0.0	88.0	-1302.413521106765
26110000	-56787.37994464478	-1368.0398324915845	-55419.34011215319	0.4183752025399038	2020.9213508248574	55.81246721275813	0.6493311558021984	0.5652600877746781	1.9377084538943854	3.527968445060747	4.088825123969508	2.7063031037329206	3.3056552948132354	3.7133327477703917	2.1456502040382253	3.2594281617098413	3.669797446190759	4.0425898543112675	2.5951274326217484	1.0927820925286633	0.3840977549819194	1.0055768028255827	3.1056843257658397	1.4756855195896752	0.061059348501675055	1.5753157189487297	0.2908825259676905	-3.5335425808618885	-4.685805238173052	-4.315874309943246	-3.514508137284743	-3.0477804465215317	0.468	5.1755698770010286	0.292870498031642	0.1770936943123348	0.19305908842585967	0.336976719230164	0.6670909283478379	0.7156233633988701	8.161316363100872E-4	0.8013451701725477	8.161316363100863E-4	0.8013451701725469	0.9003536733961764	2.4652904882392974	0.7260631414695805	1.3956725582060159	1.7069022708855202	0.719870357877889	0.1410582522331171	0.8812640891716197	0.5523503049183266	0.4306955301073392	0.4602684528034073	0.8653868924145188	0.6877111425185715	1.3550587085065793	0.6113812877923377	1.0	0.0	1.0	0.0	1.0	1.0	1.0	1.0	1.0	1.0	1.0	1.0	1.0	1.0	1.0	13.0	-55011.90047353187	0.0	0.0	86.0	-1297.000802710369
26120000	-56804.15032461335	-1387.8965225899806	-55416.25380202337	0.42589033872691306	2020.9138356886704	55.310642010671046	0.39211703647122	3.201735428113464	2.5415753058837423	3.408768266951605	4.421665608265532	2.7577510178287326	3.678515208439908	3.032338527753678	2.4684347075818294	3.7568789574198647	2.9737584075804966	4.08828324011155	2.4786189296319088	1.2831048699723362	0.3548124857001058	1.0935527830283562	2.861563778036791	1.8626534452464663	0.25766442781098803	2.025305576546967	0.22014269799448377	-3.60068069409074	-2.504436879242566	-2.733114530680973	-2.1109121457520224	-4.227363720675297	0.468	5.598387650091299	0.2955667835304763	0.1786266673642007	0.18805642195355407	0.3377501271517695	0.5695856658296742	0.7302040317120888	8.416251115442472E-4	0.7743923688250434	8.41625111544249E-4	0.7743923688250436	1.7548630957709397	1.6257790826413503	0.5194562300807398	3.8706904394673805	1.660318069940705	0.9301843352184715	0.4263611498839315	1.286784560116253	0.8446825337091514	0.18663539579898744	0.7013006187474224	0.9138171269556823	0.6876611053885439	1.751544381433072	1.3672332939094993	1.0	0.0	1.0	0.0	1.0	1.0	1.0	1.0	1.0	1.0	1.0	1.0	1.0	1.0	1.0	13.0	-55016.86154178727	0.0	0.0	83.0	-1314.721290291991
26130000	-56798.7574321845	-1387.6369468671476	-55411.120485317355	0.43640970117472117	2020.9033163262227	55.629928302326164	0.4077207722243013	1.2501971755418644	3.718524451051697	3.727363507986494	4.726218000900606	2.8699661448611926	2.7552745121608457	3.964950909611414	2.1345508579715964	3.7158104369285594	3.5389689867129936	4.549045527040903	2.2584193631086724	1.3419084821724572	0.1358608470520605	1.143575339497752	3.374273606765862	1.979057506958262	0.2814954768472967	0.6483397076638485	0.4771039423269954	-3.1162637455032205	-4.703571912502687	-5.628458564018431	-4.776806548767413	-2.201233375262095	0.468	5.408446406214552	0.28948718495983217	0.17473043803425214	0.1917306114652333	0.34405176554068295	0.8765552401384036	0.7870311556019064	8.477077219092772E-4	0.7965162750423391	8.47707721909276E-4	0.7965162750423398	0.4722175590772015	0.551137540015209	0.9014082277055364	0.14151140031243503	1.8930868876619806	1.0159417071660624	1.3445038200817045	1.6689823559217642	0.5036627371956718	0.6887710505547109	1.7195834602041338	1.7159246871347833	0.47900665668997217	1.6449552824834326	1.117510755364835	1.0	0.0	1.0	0.0	1.0	1.0	1.0	1.0	0.0	1.0	0.0	1.0	1.0	1.0	1.0	11.0	-55008.10571651721	0.0	0.0	94.0	-1319.797146420614
26140000	-56813.60731325615	-1398.987603550393	-55414.61970970576	0.41878647178704514	2020.9209395556102	54.84105235690034	0.3485870003694013	0.9405726845285256	2.0937552303994105	3.5548777140793195	5.36696219172774	2.326140113252154	3.0336564698881805	3.471683474268993	2.4078570253381772	3.16604709401012	3.2322303513163937	3.793727942730349	2.1605767568048977	1.0422989126021809	0.2698721928544624	1.0179930221704097	4.057894419203762	2.177910334959881	0.049836388431780114	0.8873638680470263	0.16208232674118644	-2.8685887752135755	-4.995088219355797	-4.277492444621199	-5.261695547013853	-6.257095739376572	0.468	4.845785062711938	0.2912422864371399	0.17460487022573382	0.19197152489777838	0.34218131843934846	0.7218913798256118	0.7367267046856573	8.522091274312866E-4	0.7856861490956183	8.522091274312875E-4	0.7856861490956175	0.3866690581699061	0.6047266559899068	1.4158526295422638	0.07967802655971891	1.673230774321794	0.6599130456213572	0.5320886231623136	0.26833531679420297	0.2502785123169007	1.3647276236594796	1.3912892313198897	2.0957864256682255	0.7447827265635172	1.8815409632563804	1.023757915458449	1.0	1.0	1.0	0.0	1.0	1.0	1.0	1.0	0.0	1.0	0.0	1.0	1.0	1.0	1.0	12.0	-55018.75048775234	0.0	0.0	83.0	-1332.1632020781492
26150000	-56852.55750514722	-1426.9623424119482	-55425.59516273527	0.41888142771559994	2020.9208445996817	54.303715758197555	0.7469751813566311	0.9164872189636504	2.2895444408447676	2.876571122449892	3.531972964013931	3.188625640152253	2.8258577645266967	2.5574051222140985	2.163982807018714	3.3744321137098434	3.778538182839507	2.7580256550921822	2.5731812480768115	1.1452172926880708	0.3957640714388839	0.9585045695095591	2.5916722678644293	2.529873374016293	0.18274931843138006	0.746351848690247	0.6535066580565432	-2.8509849995636345	-3.6516620398959185	-3.300780290293006	-3.9831666949716547	-3.418033716945429	0.468	5.265165050820967	0.2958393286003997	0.17825687142592755	0.18755669613758089	0.3383471038360924	0.6620347592039104	0.7838240241841172	8.169147876148285E-4	0.9111137523980988	8.169147876148268E-4	0.9111137523980984	0.8670340092212699	0.21268037044172022	0.5108717217932097	1.2777022173102204	2.2588940404363678	1.0684900424607418	0.3053447409498601	1.2647691520034479	0.47116926626204614	1.5515930081491627	2.8654514789265124	0.8377769960609633	1.8997560054153613	2.316545523081593	0.6849963361448798	1.0	0.0	1.0	0.0	1.0	1.0	1.0	1.0	0.0	1.0	0.0	1.0	1.0	1.0	1.0	11.0	-55027.401862646206	0.0	0.0	91.0	-1351.2039759109598
26160000	-56806.838503923595	-1387.7492555391896	-55419.08924838441	0.41986078057398635	2020.9198652468233	54.82533551970118	0.6853506092776492	0.6576902760922221	1.8648359705495912	2.2310036960226967	3.4592801035360714	3.8184581337385923	3.086349877183033	2.220547257753178	2.027911911731055	3.6888674487102184	3.6479237809953085	2.932824069794404	2.492303164881588	1.7284881099978362	0.21834405518552746	0.9296532888824343	3.4718628253716695	2.0990829570975715	0.2967193505102852	-0.038477995210785085	0.91536777909759	-2.972438359226854	-4.8413146155352065	-3.8298816019838684	-3.4223059788672305	-3.055339778106038	0.468	4.611357742700539	0.29258485719095695	0.18231849672229353	0.18827734020989362	0.3368193058768565	1.0554561118179608	0.7949236944397449	8.136438199237759E-4	0.7159091994913931	8.13643819923775E-4	0.7159091994913916	0.5119962920102435	0.09595349787370122	0.6892410830449215	2.20536184502247	1.554500711315241	1.018986679314777	0.4962826982936994	1.1201473368008334	1.2751513678935835	0.8039120430422408	2.621566819757492	1.0954059459110135	0.7793192404435372	1.725495205145355	0.9985884295864844	1.0	1.0	1.0	0.0	1.0	1.0	1.0	1.0	0.0	1.0	0.0	1.0	1.0	1.0	1.0	12.0	-55020.86980931366	0.0	0.0	85.0	-1320.9141681675248
26170000	-56803.45493076513	-1401.89165193149	-55401.563278833644	0.4233174864513879	2020.916408540946	55.264472417758	0.22335539150839107	2.070278612632051	2.2805725010358104	3.0811018683248776	2.941084001158389	4.326226067132334	2.928379895888389	3.5359640837323862	1.9136222177913536	4.024463601279933	3.6189452639103887	3.1630494960556654	2.4154696766300168	1.7022583085161167	0.21434186424820226	0.959225158956344	4.219895276180207	2.0842091040319466	0.5427892316821898	0.06160748035726704	0.8313243183889985	-3.12603212422822	-5.56339724459877	-6.079362000877913	-3.082818134465728	-7.309619622404017	0.468	5.422460158617739	0.28847486435098396	0.1817967353951377	0.19445591947239693	0.335272480781482	0.934775345428484	0.7619404321945322	8.519728538924816E-4	0.8354634916162564	8.519728538924818E-4	0.8354634916162564	0.586464245469811	0.15097459365295413	1.2536728712100986	1.5631189507996155	1.22396200250868	1.033521660566797	0.3671792538327807	0.6195348239018774	0.39101677998583123	1.2728889165339605	0.7907268932880384	1.6622766558621256	1.2462088114625782	1.2975645810751788	1.0798785425605029	1.0	1.0	1.0	0.0	1.0	1.0	1.0	1.0	0.0	1.0	1.0	1.0	1.0	1.0	1.0	13.0	-54994.63072505662	0.0	0.0	90.0	-1329.2054490562393
26180000	-56836.83232632847	-1423.6577454713004	-55413.17458085717	0.41985727252216337	2020.919868754875	54.86489827711818	0.4128452462724515	2.564360393069338	1.737992313178915	3.3871367056106383	4.71966020641513	4.3514940804751205	2.5388695542086306	3.543542072278761	1.7618623930531188	3.6398744808365935	3.9372970415076924	3.162834531889083	2.561997500322032	1.613838925493443	0.18539351085371097	1.1618814859218316	3.154464393019083	1.9804391307438973	0.4825806236558064	0.21721878499958555	0.12728411599514433	-3.047196682140895	-4.831174832622933	-4.910550808465627	-6.396069278622136	-4.457581978704744	0.468	5.466975471478059	0.2938332444901788	0.18209909630072044	0.19363686862603274	0.3304307905830687	0.735775115611287	0.754165782646283	8.416776032174758E-4	0.8170319217491118	8.416776032174754E-4	0.817031921749111	0.8054963258848287	0.017255459580308996	0.8056013758964881	0.47676805702524616	1.269870445211811	1.1710367733582538	0.9092871453658194	1.526612984132825	0.008386237486637199	1.0100544444149149	0.4895269028857314	2.4484954243780708	1.5346458857734748	2.428803267319307	1.6614630781026152	1.0	1.0	1.0	1.0	1.0	1.0	1.0	1.0	0.0	1.0	0.0	1.0	1.0	1.0	1.0	13.0	-54992.655718918	0.0	0.0	91.0	-1350.0721361662293
26190000	-56852.2536263963	-1444.4121275311495	-55407.84149886515	0.4167295556193059	2020.922996471778	54.74556553584935	0.6825844720563835	3.8220135881872865	1.5670487301554616	3.017210185296939	5.066396727674353	3.8033934155304823	2.7206676429919336	3.723104105521771	2.2799823999177353	2.776301212481044	3.4076733626991347	2.9724143751810375	2.2312849909233936	1.6278988104888843	0.20929498117849527	0.8348699199753975	2.468942299494488	1.805183834801631	0.41548883180928786	0.48622411607953764	0.14595005029737473	-3.0344424086818744	-6.10860115118384	-5.999272349117236	-5.504567671009125	-5.767426485036187	0.468	4.885140792466626	0.2904723342733641	0.17847184898430157	0.1958369339838433	0.33521888275849177	1.0229262280501137	0.7506046635067194	8.654734048361653E-4	0.8648009397588299	8.654734048361635E-4	0.8648009397588297	1.0074163552847204	0.673890486417367	0.4609022908616019	1.892621837993745	1.3785633383597946	0.7045898203334385	0.48744888726126884	0.4326488693179977	0.1598973567775842	0.5418582676216697	1.1639916142470308	2.0408576680116237	1.3292351719479734	1.4881946274385636	1.3062738059020678	1.0	0.0	1.0	0.0	1.0	1.0	1.0	1.0	1.0	1.0	0.0	1.0	1.0	1.0	1.0	12.0	-55000.74117557789	0.0	0.0	94.0	-1371.302156890708
26200000	-56883.563631000565	-1442.1343972732968	-55441.42923372727	0.4176695297485685	2020.9220564976488	55.22311688715478	0.2847023090618166	4.2050274437956725	3.0926908043935852	3.8166611006492523	4.53779606995425	3.1962372479445205	2.6281948670394177	3.866341573243558	2.4105809522582113	2.829935654891028	4.456788420334436	3.5960138181886405	1.962256968627633	1.5229896307503383	0.45545910358301317	0.7084723260093042	2.770512681906343	2.939997536211433	0.3150294530826127	0.46939389601167925	0.07444956093411703	-2.9882503106446068	-6.554673275778868	-4.339508647953056	-5.139101164101625	-3.209555161950915	0.468	5.444737088593291	0.2939308608605028	0.17860148877874918	0.18993210296320626	0.3375355473975425	1.0133438973870528	0.7579088190663633	8.250750434574462E-4	0.8255219199991677	8.250750434574448E-4	0.8255219199991661	0.6314191879565874	0.9831405346462804	0.6202194685357597	0.25111609618154335	2.373725534756328	1.0341623910917892	0.29215534242974905	1.285854274856611	0.9265338908523787	1.408035306552144	0.4876511741746392	1.689322282231431	1.0631309339290862	1.9169570941816452	1.2688879125023613	1.0	0.0	1.0	0.0	1.0	1.0	1.0	1.0	0.0	1.0	1.0	1.0	1.0	1.0	1.0	12.0	-55014.867814497884	0.0	0.0	100.0	-1370.3844408829384
26210000	-56850.48017749744	-1420.6863300014668	-55429.793847495974	0.42083914488005175	2020.9188868825172	55.03265195020118	0.7369021840017946	2.1239345511553025	1.5324084784958758	3.312793451707512	4.377604446815659	4.013893642791587	2.3536826053783946	3.0341405186715145	2.5333576111983342	2.764781384214997	3.666380985915322	3.2626122835365736	2.0853314544743884	1.6364447657032517	0.40273610455197356	0.8347429160850222	4.0660019230177085	2.7760393950433264	0.3409860703756045	0.13033314991190084	-0.01563880410335229	-3.457545027115723	-6.443191666530547	-6.326112998936465	-6.217616986328631	-4.14823067442104	0.468	5.335207693677808	0.2928239737075516	0.18163460210338445	0.19442081756440224	0.3311206066246625	1.3908590936465886	0.804454389679076	8.8008925039163E-4	0.7908884818470336	8.800892503916277E-4	0.7908884818470313	0.8577378033000042	0.2298632577536503	0.466959445971273	0.13228992503497833	1.6637801174239344	0.5528883116881816	0.6284254930285404	1.5556602032553597	1.4258655959625648	0.4960867310380492	0.6963357403646652	1.0743510527930134	0.46376573487859296	1.121031863974312	1.0023652246821229	1.0	0.0	1.0	0.0	1.0	1.0	1.0	1.0	0.0	1.0	1.0	1.0	1.0	1.0	1.0	12.0	-55016.449669245325	0.0	0.0	94.0	-1353.207864780854
26220000	-56821.14576864957	-1394.2693049509405	-55426.87646369863	0.43021066688141973	2020.9095153605158	54.38572060536072	0.5139145864754155	1.0182755450135537	1.7953612237671899	3.2490714251862514	4.902961492284962	3.374843627455682	2.0061090411506943	3.6137636213290896	3.0112840931417373	3.1454104142774986	3.3485189173742658	3.376466275990084	1.8940050377397848	1.4108257668667754	0.23843805104636978	0.6377027976281994	2.998130128003242	3.829699121728609	0.3442186995281291	0.23372375975981044	-0.2727473355276489	-3.5937130224287746	-4.993760539829766	-6.027439474876017	-6.136118249719755	-7.009085115043072	0.468	5.426137261329393	0.28802627435055195	0.17902718156857886	0.19636684838502058	0.3365796956958493	1.491773105482307	0.7961207878293486	8.767653045007357E-4	0.9124919411906248	8.767653045007343E-4	0.9124919411906225	1.4008641900098049	0.42187861615496036	0.3218203969471486	0.5193686233310921	1.1448501366538357	0.5285968282737743	0.13601528780324923	1.3341867631391562	2.233072954673199	1.0891044327593882	0.3199820010594108	0.7989715246929264	0.4037911699617916	1.5033052559736322	1.0841894932607505	1.0	0.0	1.0	0.0	1.0	1.0	1.0	1.0	0.0	1.0	1.0	1.0	1.0	1.0	1.0	12.0	-55034.508705188025	0.0	0.0	86.0	-1319.8731318392342
26230000	-56826.91342941569	-1428.067022727756	-55398.84640668793	0.43100256361299033	2020.9087234637843	54.330322812165875	0.7577579139080528	2.6690251713957416	2.6832543134977205	2.999945579873303	4.406323679304582	4.377599850149434	1.9758698529445013	3.1104505573080714	2.706913009977057	3.191369063208622	3.24988286503997	3.716683887886519	2.400645482024151	1.5035431389194582	0.437667687143646	0.7334963444670137	2.888376261573677	2.386803682937253	0.09045950401557068	0.4812576380543624	0.44243205397173496	-3.514144971242252	-4.12358947664436	-4.569085493490467	-3.917182240035845	-5.575960014087869	0.468	4.82880408623584	0.2955441386138467	0.1764917451586627	0.19153446110647318	0.3364296551210182	1.167494633101616	0.7907430187114087	8.34743550278114E-4	0.9273350260556794	8.347435502781141E-4	0.9273350260556795	1.0122816532269197	1.226362974987649	0.8267780218164507	0.23195112086513642	2.405705277399868	0.2852034297913932	0.5958465980300457	1.030456376805581	0.06313881234079481	0.6802222465043599	0.07777600545803781	1.176847154318183	0.5408545782041978	0.9152609311547666	0.8689633098246305	1.0	0.0	1.0	0.0	1.0	1.0	1.0	1.0	0.0	1.0	1.0	1.0	1.0	1.0	1.0	12.0	-55002.08975254997	0.0	0.0	90.0	-1354.6330071847221
26240000	-56840.80759011	-1421.7920919406956	-55419.015498169305	0.41869757900094795	2020.9210284483963	53.70968672823291	0.37267030268727974	1.0167211242417347	1.2220786206979046	2.463804748569631	6.083636809571587	4.803308269811727	2.1102466799142428	3.8026124242211266	2.5201420053132133	3.1868173817079577	2.5874177390650392	3.0235903039432466	2.05593693607135	1.9148533481824626	0.3955692736491497	0.6212353086310041	3.731627482332383	1.9630247885590701	0.07261029479905323	0.13362658834159336	-0.279116485539813	-3.811117186954209	-6.478416038769436	-2.8438202330350926	-4.437430789613583	-6.7186989236842285	0.468	5.023025116092144	0.2946557660812329	0.17771508924335983	0.19512732972309918	0.3325018149523089	0.8410115701822064	0.7588299845558443	8.669946709058005E-4	0.8321263240676112	8.669946709057995E-4	0.8321263240676098	1.627133299891289	0.682142084675482	0.34782859479631534	0.27578507730383706	1.9608737645536218	0.3970990109771089	1.531536101090303	0.508497450380027	1.0541756220141942	0.5752604304609499	0.44813862558378303	0.73957316056225	0.7478285632087578	2.3931327463725767	1.0994677902557821	1.0	0.0	1.0	1.0	1.0	1.0	1.0	1.0	0.0	1.0	1.0	1.0	1.0	1.0	1.0	13.0	-55014.8639065749	0.0	0.0	87.0	-1350.50676483632
26250000	-56812.003621472046	-1407.8240358183054	-55404.17958565374	0.42917847355113753	2020.910547553846	53.10344082478834	0.24742340090086365	0.022809377545063958	1.4183119095895118	2.625959040026177	5.933380607636932	6.2782609225761465	1.8615572747487992	2.8294461585450126	3.304047453496879	3.0841276169773892	2.8212044291347604	3.1708985740001325	2.0124339458942875	1.6044568217854425	0.4833247047532763	0.7335294965389303	4.606052769079144	1.5521763201230336	0.2844427445986351	-0.03585457084006613	-0.04085962522306452	-4.1348618502345404	-5.384871702149643	-6.898423144062992	-4.27555196548434	-5.103513994995117	0.468	5.406797778125244	0.29572881529868783	0.17916644648394559	0.18729861093591765	0.33780612728144976	1.1434566675391484	0.7954762119042361	8.69877908678026E-4	0.8598121253246157	8.698779086780254E-4	0.8598121253246152	1.4077808936873115	2.3704696332383017	0.4818035418934783	0.45309830871082946	2.143536577785441	1.4056032287044864	1.0713254672947177	0.8062232448723002	0.9896161058521166	0.9349773055129016	0.3208254900203	0.6956288312334672	0.8056784412026095	1.7286027449270402	0.8198373480464328	1.0	0.0	1.0	0.0	1.0	1.0	1.0	1.0	1.0	1.0	1.0	1.0	1.0	1.0	1.0	13.0	-55002.892301608226	0.0	0.0	90.0	-1333.2045213333918
26260000	-56801.475135512526	-1399.3018166952436	-55402.17331881728	0.4164726975521593	2020.9232533298452	52.803161798810805	0.6542028688528497	1.14749660409095	2.1850805988655444	3.225652266480191	4.5997356531771025	5.113961695810377	1.5225362763088461	2.8958724881757005	3.2297547487040483	3.0415042588752463	2.9955864683235873	3.154600126578099	1.5760061569338604	1.7361643448202146	0.3493741715785475	0.5145745917929312	3.9225471047070486	1.7717369399466187	0.043924053693186776	0.030287217408778155	-0.31578416843182716	-3.826173849665661	-4.588677940523304	-2.9639025666629513	-2.884425930219773	-4.236632759244214	0.468	4.827902662230338	0.29303535870959424	0.18396141679833045	0.19074672484675498	0.3322564996453212	0.6550406119169584	0.7508940428918506	8.609123190477491E-4	0.8080716977938701	8.609123190477479E-4	0.8080716977938704	1.4552654654413721	0.24623384001906878	0.16660505625072564	0.8746231707248266	1.4251177584987758	1.1051904520620766	0.9510823622847789	1.3979518620580933	1.8252849783598075	0.37752530515974997	0.21657727217178407	1.9277306430861907	0.9451873122636175	1.4325449962782066	2.233268267885321	1.0	1.0	1.0	0.0	1.0	1.0	1.0	1.0	0.0	1.0	0.0	1.0	1.0	1.0	1.0	12.0	-54994.160693190985	0.0	0.0	84.0	-1330.1655744103978
26270000	-56753.93445597969	-1360.5733368482315	-55393.361119131456	0.4180641172053146	2020.921661910192	52.835059577242134	0.32429423071897506	4.580510292553379	3.1432559354989484	2.4509839397436455	4.873313379928238	4.468491583404042	1.6645430936904597	2.9837468856162905	3.9123452404006915	3.1736511798891067	2.972801662864111	3.150256040317711	1.5794274286260221	1.6450707378111742	0.23002755334216157	0.6593585297443573	2.877151414251558	1.9100476341254864	0.224707793702051	0.5958998552105962	-0.6227787985910089	-4.31918735186888	-6.486083438770365	-6.225306942557774	-5.283169546973904	-3.0581343354415496	0.468	5.057099582922599	0.2917115782785428	0.17914071215762778	0.19288917476569967	0.3362585347981305	0.5373060280481633	0.7380646420739628	8.811536963220038E-4	0.8744892954953545	8.811536963220028E-4	0.8744892954953533	0.7624648612640168	0.15548921456574136	0.26485490385756516	0.14144487707121192	1.9136836055947226	1.7491215111440104	0.5977339385655858	0.7956376891388615	0.4872375913142836	0.451857625061532	0.570974392909945	0.6022402221083076	0.6737083503887207	0.6239993965965943	0.9280740568315523	1.0	0.0	1.0	1.0	1.0	1.0	1.0	1.0	0.0	1.0	0.0	1.0	1.0	1.0	1.0	12.0	-54997.62814410469	0.0	0.0	84.0	-1294.597358452032
26280000	-56790.67524918077	-1399.9050810726449	-55390.77016810812	0.42026663055308955	2020.9194593968443	53.8281934046438	0.44768487243117394	2.7046848809259103	2.052378907688477	3.0625740993007433	4.4282199570969185	3.645930027910852	1.6817750217267093	3.357850532199321	3.540513389333598	3.3372403743941415	2.591286022799264	3.245481151221364	1.923636810050398	1.653699741451044	0.25578276497899566	1.0664259547993291	2.802172909085489	1.905258994913649	0.1571292849573631	0.6934979434387569	-0.3785793095561837	-4.228429870296457	-5.22026333633662	-4.035550485961229	-3.081993376308424	-4.5715128393959965	0.468	5.327038048363682	0.28930178477462776	0.1838096732405997	0.1915700475261365	0.3353184944586369	0.7496499535859826	0.7633389653698215	8.908949604505846E-4	0.7875913284357744	8.908949604505865E-4	0.7875913284357742	1.7058879126105493	0.04306310147985664	0.8709805486487311	0.39421912768720146	2.0430774691929834	3.066153098421802	0.19042303870104435	1.1099292856249905	0.33735849511252175	0.48205672078986783	0.2432043334196207	0.6819629488779688	1.4123815895596017	1.5829570400157393	1.2815538065461913	1.0	1.0	1.0	0.0	1.0	1.0	1.0	1.0	1.0	1.0	1.0	1.0	1.0	1.0	1.0	14.0	-54999.11422136622	0.0	0.0	88.0	-1327.2429860093007
26290000	-56788.1863066188	-1378.1294943452795	-55410.05681227352	0.4183179063693977	2020.921408121028	52.67272094709984	0.45798625122923314	0.7241494648097706	1.4056634700792086	1.9165282512721427	4.1980613300307015	2.984087402111394	1.8926688199205681	2.729163226103368	3.1777399575427254	3.8384150721479786	2.3467620524975095	2.959073408934627	2.122237444277859	1.690214266788025	0.4015330456695235	1.0605556153340534	2.576492991071062	2.3104731726210104	0.4778331346713045	0.18172051331363565	0.013040471800662645	-4.100580256991754	-5.399582086483664	-4.151665789947076	-2.7609082434533336	-2.4927554824163147	0.468	5.026057688108433	0.28928623123079394	0.1776785213311112	0.18749242663925175	0.34554282079884385	0.6836414997266155	0.7300155215845532	9.087204565864814E-4	0.8972466859181562	9.087204565864839E-4	0.8972466859181564	1.0080179956512534	0.4601177706452162	0.4219398628298469	0.4510656520222431	0.8985742433695127	0.8158805104093753	0.6515885683997406	0.9028615593959483	0.012612406434362334	0.3024701476900524	0.11135380127233907	0.7861041407399092	1.0453845792565444	0.5019475591208193	0.4274649271126706	1.0	0.0	1.0	0.0	1.0	1.0	1.0	1.0	0.0	0.0	1.0	1.0	1.0	1.0	1.0	11.0	-55028.115663472156	0.0	0.0	85.0	-1314.6869071937947
26300000	-56795.68109496618	-1387.2785703747425	-55408.40252459144	0.4170618340220495	2020.9226641933753	52.502670064148326	0.31163699348089463	0.29901100085503035	1.4574285176048196	2.2798672988241044	4.3342662106365655	2.3687464837537466	2.4980772277540155	3.237521409256204	2.6631451434700635	3.3044122443765924	2.829355092687389	2.941838022986372	2.502157992015236	2.038190859056974	0.3118314287008773	0.6466293936861149	2.177274092348052	1.961289136271045	0.059164039990473705	0.3361434975518763	-0.31409640937767724	-4.031378315497103	-6.629337719398164	-5.7809287075067095	-4.824283619058693	-6.641749335548503	0.468	5.505050077122894	0.28859302587407804	0.17938003856047202	0.19338559696222082	0.33864133860322987	0.8250154034686341	0.727712437415406	9.117129990536777E-4	0.8280016764775009	9.117129990536776E-4	0.8280016764774994	0.8916770967490282	1.150027913212082	2.963834153182104	0.010231835284477537	0.4912654309705727	0.4964012622966094	0.2400554414464295	0.8999929094774007	0.5082364827737573	0.33335249582654775	1.1974841580601783	0.878366703257676	0.27298634047634596	1.2544525367861035	0.46360126000379764	1.0	0.0	0.0	0.0	1.0	1.0	1.0	1.0	0.0	0.0	0.0	1.0	1.0	1.0	1.0	9.0	-55018.18298015991	0.0	0.0	86.0	-1328.5148145085225
26310000	-56779.87403789478	-1380.9869440994285	-55398.88709379535	0.42402118051804927	2020.9157048468792	52.328786118369436	0.25496477556960134	4.887532776562248	1.3932829017787267	4.273673002975226	3.857956850007369	2.2295618247895406	2.3124156856456746	3.049321069862625	3.351868226845048	3.5049847362066417	2.201372656205088	3.1903361986908547	2.6741457529360684	1.5709734571054075	0.19054954856042972	0.6329836665571766	1.8898145424031407	2.392783401848551	0.3389512951910927	-0.29685815732719845	-0.20778730963294595	-4.447150590066876	-4.827307996981596	-7.231259512755731	-7.387278157003752	-8.640441199706252	0.468	5.259989689689093	0.28961503063180855	0.179631987511069	0.1937180525885913	0.3370349292685319	0.599679823627247	0.7281088355839039	8.912456906561835E-4	0.8865254406254605	8.912456906561852E-4	0.886525440625463	1.7021419211556323	1.5766649449152952	0.35606193037152134	0.09070116824493178	2.866436176487881	1.9895773270629482	0.47573495480484024	1.3455142877484652	0.8396562593946528	0.524702569880868	0.5869917418213807	1.3449620085774228	0.7365635390829572	1.271266151253228	2.2497058861352266	1.0	0.0	1.0	0.0	1.0	1.0	1.0	1.0	0.0	1.0	0.0	1.0	1.0	1.0	1.0	11.0	-55010.33484922955	0.0	0.0	91.0	-1309.9466224051832
26320000	-56835.72909824205	-1394.294884478888	-55441.43421376317	0.41856246884241993	2020.921163558555	52.96685381093366	1.015747442485787	2.4754821204493975	1.5564997555379154	3.785489171796047	3.1747142971641216	2.7572015908651006	2.195375000683448	2.900412423194651	3.2528518656911722	3.3976642194961744	2.3510691620239403	2.856319290492088	2.7032801590913014	1.5213307756811938	0.12444095287485614	0.4891445216912553	2.395150916364403	1.3878366829155393	0.66032106011725	0.5071120870206672	-0.29450191838761997	-3.917490004178636	-5.793164114699915	-4.817949373853122	-5.630802808268949	-5.432023484876564	0.468	5.184272354801704	0.2945791180488962	0.17912316523752883	0.18710546246809936	0.3391922542454763	0.36364599301274214	0.6657146925526453	8.282099198368947E-4	0.673766238216241	8.282099198368925E-4	0.6737662382162398	1.4461039032240621	1.880263859519885	0.33242578015501295	1.1865105679172392	1.748840783054015	1.535625734419811	1.0447053293386412	2.0711704282537733	3.631888679837495	0.03452430676802587	0.04544638189607768	2.1396173261465252	2.1600794252445596	2.396702488808553	0.9779351436936512	1.0	0.0	1.0	0.0	1.0	1.0	1.0	1.0	0.0	0.0	1.0	1.0	1.0	1.0	1.0	11.0	-55029.72941454029	0.0	0.0	91.0	-1328.5371916179097
26330000	-56835.19943334415	-1394.4405957743622	-55440.75883756978	0.41945117306830876	2020.920274854329	53.97483733621272	0.36406868616825727	1.6265025001607236	1.9729347565525046	5.143394109105419	4.513081853330807	3.3810114173962234	2.755036721522181	2.08803658501678	3.355121983987602	4.516391513607475	2.7998361376543492	2.6330457062894275	2.481422307493433	1.5434527913365306	0.2490767086613677	0.8479042720010734	2.0106021445479803	1.9106771366096416	0.4400626484029891	0.4299749032037352	-0.5077882636909931	-4.2419326704822335	-3.8175592929087503	-4.660885153254207	-10.185799224070994	-11.240504656187799	0.468	5.5652567918810405	0.2918669326188585	0.1807701488220368	0.1928648355757787	0.3344980829833266	0.9780014901795627	0.7610489899639593	8.536968089171906E-4	0.7840045203303414	8.536968089171895E-4	0.7840045203303415	0.859021043459043	3.5064396217380756	0.1505859405194521	1.895935043389933	0.5938561247561599	0.3565483826231188	0.4271950052995741	0.593142758887536	0.1253479602850324	0.12127162187758178	0.7811099643747467	0.7518916037967959	0.45438072515729405	0.9444154876205559	0.5827273523987406	1.0	0.0	1.0	0.0	1.0	1.0	1.0	1.0	0.0	0.0	0.0	1.0	1.0	1.0	1.0	10.0	-55020.03179272805	0.0	0.0	94.0	-1334.3286958013362
26340000	-56803.268557401396	-1395.5161167233234	-55407.75244067807	0.4171789704810673	2020.9225470569163	54.29004368214701	0.5977714117134558	-0.10922534065148182	1.2241213781577704	4.151322356129955	4.1589576123976935	3.915246966378744	3.0724425538102342	1.9917206467073587	2.954194486112209	3.943201907475555	3.0877622920521635	2.508509383732716	2.134825612546759	1.7347540539676283	0.15855331053706018	0.8599260320513236	2.7683155620321775	1.53759952789131	0.28434932879855823	0.4499815810739324	-0.49539709303040447	-3.998909659292796	-6.848473460878365	-6.850696304851453	-6.254492150413255	-7.5029521731769755	0.468	5.306502730777516	0.29059518124903655	0.18164964150592713	0.19236538465827938	0.3353897925867575	0.5983640579863063	0.7033327608322373	8.306632228051725E-4	1.0173331926386335	8.30663222805173E-4	1.0173331926386344	0.8935503898709103	0.07121331154638902	2.3805793767987393	0.3517376357585741	0.62041302669909	1.046775503682532	0.5724629271169357	0.3177358369657103	2.1426943397177434	0.17203332461388351	0.04540718981797282	0.8238043254494302	0.33583465142290814	0.803735313415482	0.841214570296776	1.0	0.0	0.0	0.0	1.0	1.0	1.0	1.0	0.0	0.0	1.0	1.0	1.0	1.0	1.0	10.0	-55005.74409314057	0.0	0.0	96.0	-1323.4193848479601
26350000	-56783.912796366596	-1383.2745125105832	-55400.63828385601	0.4177770714676654	2020.9219489559296	52.82014482374797	0.6384067381394887	2.940688508593638	2.2828700344588846	2.6592832336913883	3.9006632929641856	2.8466500523755496	2.8834465773756484	2.0939170401879896	3.363119712162129	3.5296761460635597	3.066140468017283	2.8282492128686965	2.5550114429794895	1.7801355137040265	0.21616965160282728	0.2890516586588553	2.522332269866686	1.3869171134557003	0.8836102294373069	-0.030919680382239134	-0.32491857828873427	-4.054303346820536	-5.1108167780031275	-2.643509524475155	-0.9936745021850797	0.6085675140031306	0.468	4.9829242619757865	0.28749597293684076	0.18476028166551894	0.1907935186751948	0.33695022672244607	1.1862527605542252	0.7793602533379909	8.500074248791408E-4	1.0144430259119448	8.500074248791422E-4	1.0144430259119463	0.7899252327766974	0.27309380299079616	0.16666785757893726	0.38421737300463704	1.4349534205305061	0.5754542158185887	1.1843664009788204	0.6613774926044569	3.017766650922304	1.3428653545324336	0.9139576846539904	1.374147502437466	0.4364910514956147	1.3853476132446756	0.4731360345422944	1.0	1.0	0.0	0.0	1.0	1.0	1.0	1.0	0.0	0.0	0.0	1.0	1.0	1.0	1.0	10.0	-54998.80174712193	0.0	0.0	96.0	-1308.6660043586216
26360000	-56780.90211175859	-1384.315053358934	-55396.58705839965	0.4171106394236562	2020.9226153879736	52.97969455949601	0.404700253773047	3.5146196499236586	1.42470425183183	4.324268327733946	3.4015153812361714	2.9398420920084467	2.7311547253809767	2.233373241091302	3.050481771205852	2.9649333195739587	3.852338381135858	2.7990154904633306	2.4766982600186593	2.2328529629367733	0.36268825993830417	0.6309125609950003	3.1939648965623135	0.8260479742720055	0.3894397579647688	0.43730123669666165	-0.1491972815768532	-4.264619014074479	-5.012452343716761	-2.375204531459143	-4.064125517952559	-4.680587675465396	0.468	5.202035045609875	0.2865341860903947	0.1797434089946006	0.19240234974739745	0.3413200551676079	0.6975877433757526	0.762631833717358	8.356352843493449E-4	0.9685364836817612	8.356352843493466E-4	0.9685364836817626	1.3059239743800768	2.960278318662081	0.09521163275752227	0.20756217253615136	2.1815472186753593	2.4269413292551185	0.4365014962353885	1.2760764654682673	0.42611032811554916	3.7926834797754148	0.9422863513747269	1.2790543664559781	0.41984029589256483	1.8896088111954372	0.9121695391913054	1.0	0.0	0.0	0.0	1.0	1.0	1.0	1.0	0.0	0.0	1.0	1.0	1.0	1.0	1.0	10.0	-54990.99675971473	0.0	0.0	94.0	-1307.2360609248738
26370000	-56782.423209354965	-1368.5252133413005	-55413.897996013664	0.4167744758826777	2020.9229515515146	53.24824477448785	0.34041654877104177	1.6688495645022916	1.6925810396385386	3.3430338549467242	4.706509115394762	3.18521849541127	2.8753255132058326	2.2211286494247915	2.489132213375648	3.142188758075236	3.32693273248954	2.857762475537395	2.673964834485863	1.7901392361073332	0.2755877199318564	0.21678046940849371	3.598811100084272	1.303831325017406	0.7882528558084481	0.4145242166018924	0.03732748400414165	-4.27852288688496	-6.422709416112282	-4.826068627432315	-4.108278736431014	-6.6648590079132655	0.468	4.854886625512596	0.2890833659111141	0.17838864227699824	0.19101339007122084	0.3415146017406675	0.5719831645512928	0.7212782471135828	8.537117085139128E-4	1.002731273043657	8.537117085139137E-4	1.0027312730436577	1.3089088148013015	0.5715525900236299	0.43038029058960825	2.6168921299242176	1.5293930190395832	1.56112547039595	0.7053131820946857	0.797475638790283	1.4019547088869746	0.05413435101779563	0.39547723963069525	0.97998925237243	1.2724173424299485	1.189325563582414	0.9308330781599096	1.0	0.0	0.0	0.0	1.0	1.0	1.0	1.0	0.0	0.0	0.0	1.0	1.0	1.0	1.0	9.0	-55011.99751279941	0.0	0.0	95.0	-1296.6533650028314
26380000	-56767.77311529569	-1341.1863789866206	-55426.58673630907	0.4163573365790341	2020.9233686908183	52.4570786448051	0.4516653647947045	4.099897716892728	1.555936824652019	3.46472684807198	4.796910438346615	3.195580648169666	3.0753267660857286	1.91675320275149	2.879315115824517	3.143642656049637	3.440966365067775	2.8599058374333386	2.294357799545675	1.4889184057167524	0.18737130780515757	0.4554193972299819	3.214836074243145	0.7490192996880786	0.8290116407568531	0.3274621547656292	-0.6587488795020515	-4.776600696774794	-6.580944533501775	-6.733732736514047	-8.014785676691673	-7.1161682476399255	0.468	4.999854633562672	0.29420619721621766	0.17738720237464906	0.19040090854731595	0.33800569186181806	0.58680295788917	0.7116039840275988	8.876011098499629E-4	0.9740539173292313	8.876011098499646E-4	0.9740539173292333	0.8287113815249063	0.4649386310266151	0.6078433169221588	1.1115971076308675	1.759795917088547	1.1538421371517245	0.93182808228137	1.5001124220865434	1.7814151044781499	0.11761116012486025	0.2609833784425543	1.3754165907137985	1.410623251573754	2.4814625360397637	1.4856445902113549	1.0	1.0	0.0	0.0	1.0	1.0	1.0	1.0	0.0	0.0	0.0	1.0	1.0	1.0	1.0	10.0	-55024.88097931143	0.0	0.0	90.0	-1267.763746194238
26390000	-56783.643566570194	-1370.2471664659154	-55413.39640010428	0.4174376979493353	2020.922288329448	51.85713671948643	0.6034868128399687	2.2154517751949094	1.8264347681124573	3.268746389995372	3.133377702118346	3.487768586789897	3.010813517630051	1.9139685151025028	3.16438297220797	2.825504130870945	4.018299547658044	2.657236557696066	2.348857525466788	1.4444768567498247	0.23980729640231166	0.5807621048559354	2.389598987765363	0.7988249102214211	0.9095802646109168	0.20924699561866564	-0.42111861633628633	-4.489146298999644	-4.8521146638478925	-5.567351907735636	-4.689923580497033	-3.6395762259698827	0.468	4.846109433633852	0.29327787966562985	0.1820546467003097	0.1900635830022943	0.3346038906317668	0.6782600843658406	0.7535499725732323	8.756872226685505E-4	0.8116558748094311	8.75687222668551E-4	0.8116558748094328	0.6099518877812302	0.8426309326498644	0.021202894943575554	0.6582107514465323	1.8018517776827414	1.5637103407300965	1.8029990935698785	2.420025547719204	1.907637706675693	1.423758597865562	1.63592134832431	0.7924453738277981	1.046294819512297	2.215123010849866	1.2435932414584567	1.0	1.0	0.0	0.0	1.0	1.0	1.0	1.0	0.0	0.0	0.0	1.0	1.0	1.0	1.0	10.0	-55027.03067915334	0.0	0.0	86.0	-1302.7728619434652
26400000	-56764.30478423275	-1377.302243013541	-55387.00254121921	0.41637107302672444	2020.9233549543706	52.26798897041993	0.25757631451930496	6.1802236470668355	1.6150301641039302	4.156265230193818	4.396205191944675	3.1425512341464357	3.36356305319825	2.310042628125539	2.1418841539420064	3.4794022065102963	4.734086732361019	2.7910479462890287	2.1091068785829767	1.4243602069519454	0.04025298479057429	0.5744822282731727	3.563266265786521	0.516658731055639	0.8022086960651436	0.44795931709523046	-0.3467949842739074	-4.532841216208188	-4.808946370106753	-5.697663177481566	-5.979038683336622	-9.213802701718878	0.468	5.044911332833382	0.28993436266136674	0.17810686970917217	0.19745820061363914	0.33450056701582265	0.971918715421912	0.7620169245631945	8.455400321836091E-4	0.9691048353958399	8.455400321836107E-4	0.9691048353958409	0.8872227811043509	0.7020958630515323	2.8961952865277936	1.7094385380621309	2.7448186651876934	0.6148788707886517	2.140218344998079	1.517326248438665	0.012344005484754204	0.13907233537480843	0.1451080225354155	0.7645668589225827	1.8684716371824899	2.6122679733619445	1.016219428210819	1.0	1.0	0.0	0.0	1.0	1.0	1.0	1.0	0.0	0.0	1.0	1.0	1.0	1.0	1.0	11.0	-55020.14625797838	0.0	0.0	82.0	-1299.4450525207792
26410000	-56738.32504156308	-1363.3961451940093	-55374.92889636907	0.4204339374419844	2020.9192920899554	53.56373410759248	0.273965340281301	0.6993576206978515	1.6321894554567173	2.8154263335475638	4.060297901610394	2.799541872082254	4.311851801808935	2.0845137447971185	2.120388802208395	3.6982614191956826	4.208837983222018	2.768513993791113	2.032216784685464	1.4339761748857696	0.3671373692562731	0.8175260139809899	3.718578224735755	0.7693669177164937	1.018943200015864	1.1233960299876877	-0.20088342731756015	-4.541743947113871	-4.184574002190294	-3.6848298957328476	-5.305038019709126	-9.396034788728434	0.468	5.590750877086418	0.2897457414863285	0.17481385970438582	0.19675160312195322	0.33868879568733323	1.7773238711010493	0.8040367808835952	8.468106020234472E-4	0.7754714563281399	8.46810602023446E-4	0.7754714563281386	0.7372153967016395	0.9932258492594699	1.9921648761109108	0.17395929932796592	1.4253956905003793	0.9184654131940113	0.3591895682839611	0.7375927758058092	0.1857952448638523	0.039816357206540996	0.15359432720660726	0.4319289333263319	1.071634733365128	1.497928663162255	0.6656274697709836	1.0	1.0	0.0	1.0	1.0	1.0	1.0	1.0	0.0	1.0	1.0	1.0	1.0	1.0	1.0	13.0	-54995.71440206443	0.0	0.0	85.0	-1296.5877766628905
26420000	-56706.6174056021	-1348.621748770169	-55357.995656831925	0.417257366469424	2020.922468660928	53.51957058970916	0.24001480216852525	-0.2619049862714192	0.7341013823123431	3.4808731316603	3.721886280383307	2.833191985109104	4.331590767742238	2.233090230838242	2.1140852345345955	3.52741814831146	4.932692593887255	2.968433302194317	2.3314121945806665	1.6303953080064217	0.4521480761291226	0.3290990851669416	3.982342264090513	0.6951945308358178	0.6193299338003715	0.9818755127793045	-0.2567869912359027	-4.612223255981482	-4.960271040220482	-7.114170444797841	-8.726958475807553	-7.640528780423199	0.468	5.095830434255407	0.29235939897041	0.1741232102679527	0.18958238026515603	0.3439350104964819	1.3116525970598425	0.8162124111289554	8.303161267903116E-4	0.6967549115361159	8.303161267903121E-4	0.6967549115361192	0.8855885115988034	0.33973070262451405	1.1086958211531974	0.4127595586448212	2.1757988372514756	0.9607416386447735	1.1053625538615766	1.0137237127742713	0.0484131137285034	0.40869000180080267	0.21856900076640112	0.8200144085508739	2.3118138404199255	1.7365120236594382	0.45492977077157476	1.0	1.0	0.0	0.0	1.0	1.0	1.0	1.0	1.0	0.0	1.0	1.0	1.0	1.0	1.0	12.0	-54993.965060773	0.0	0.0	78.0	-1287.13802023645
26430000	-56691.797317892466	-1289.7049057310446	-55402.09241216142	0.416576541736854	2020.9231494856604	53.1402013582507	0.2929369692334568	0.2565270365877812	1.250927646439926	4.4913457721404475	5.613854067371438	2.8661033193018897	4.7281134004399314	2.376756262485703	1.9043368926407338	4.395243304725307	6.224671307898161	3.3854573856643864	1.5565625295548604	1.5006136760530633	0.3438507804478692	0.5943661158419237	4.209162090322025	0.5150244506267897	1.3030679003744305	0.333254072629374	-0.3401008055194781	-4.887437119065491	-6.787680579003468	-5.426209186806743	-4.925771408902008	-3.7313284619349845	0.468	5.194160605284984	0.29558387252956386	0.17976547101366117	0.19107644902294038	0.33357420743383526	1.2011779463530659	0.7731820332042845	8.554289388905244E-4	0.6986192356825823	8.554289388905267E-4	0.6986192356825834	0.7574588236879924	0.9647544336990233	0.6476399907644532	0.31004654147476796	1.8826062355136441	0.8170012495548785	1.2993928521071763	0.5867915846159998	0.10082039257871907	1.3879988679831061	0.3107479733150164	1.6224523855500643	0.6532414648637723	2.84445210228742	0.9055998631673383	1.0	0.0	1.0	0.0	1.0	1.0	1.0	1.0	0.0	0.0	0.0	1.0	1.0	1.0	1.0	10.0	-55006.266126081086	0.0	0.0	89.0	-1231.7574979659512
26440000	-56707.02828688686	-1310.407403971403	-55396.62088291546	0.41654539387435247	2020.9231806335229	53.533687066225085	0.16998187271357887	4.530219115175553	1.043245458941554	6.148986390239182	5.44589110642632	3.080870444091845	3.8975959191512963	2.32613659928467	1.7629900086265753	3.707336242838287	3.382651523904089	4.132600736110862	1.961767576394376	1.679417284657712	0.25705687773004315	0.6794590925179189	4.8629632839403305	0.4689109483953783	0.9991612692246752	0.5336673154568109	-0.26983470780452423	-4.908360946832798	-6.856417792729287	-10.45026139227789	-8.874893891904398	-5.260081895840683	0.468	5.3860414058156305	0.29002858641350354	0.1809495687241432	0.19394058075446724	0.3350812641078867	0.4714453017642602	0.6843246162655728	8.08513449893957E-4	0.8657609983475218	8.085134498939578E-4	0.8657609983475243	0.7271952931787261	0.778173006032176	0.15429670772818907	1.0493233678929885	1.4195657103526622	1.3325068750366453	0.6907499349910513	0.6255283545244845	0.2778404062103928	0.258293300849256	0.8415690914203114	0.8962947979549595	0.9404995842712571	1.3318048588945577	0.5512534120439423	1.0	0.0	1.0	0.0	1.0	1.0	1.0	1.0	1.0	0.0	1.0	1.0	1.0	1.0	1.0	12.0	-55008.37850946468	0.0	0.0	91.0	-1243.8308159462358
26450000	-56716.21416445979	-1318.4882993573021	-55397.72586510248	0.4276744714156117	2020.9120515559816	53.77716100822085	0.44112371833029823	0.6498797892766623	1.56073926973668	4.544186182125563	4.929201637776524	2.9872216276708867	4.296987717782068	2.7673776960865775	1.9230566462284795	3.2284322918730863	3.848951553452314	3.651975575940465	2.0301228966713833	1.5265988753285324	0.2750871125355406	1.4983625014828224	2.48108856127806	0.4943503321878936	0.5553665548812952	1.0652090000599939	-0.32649148533939276	-4.549393319031753	-6.430335439436242	-6.711314001924933	-6.900156648670201	-9.16369887233684	0.468	5.5323562482337705	0.29379985099605166	0.18099817184530925	0.18978026833345835	0.3354217088251814	0.5479556748700565	0.7214854756351851	8.258964978294271E-4	0.7685761395088845	8.258964978294268E-4	0.768576139508884	1.3810953488206108	0.5580091628282751	0.3040486463012689	0.46185462720322296	1.40271956064721	2.447887331081828	1.2522401982859652	0.8801922843077464	0.24548055031753374	0.7468317404042468	0.5900547317361247	0.6012722522441123	1.6263265312982598	2.397913415793956	0.6342967839929449	1.0	1.0	0.0	0.0	1.0	1.0	1.0	1.0	0.0	0.0	1.0	1.0	1.0	1.0	1.0	11.0	-54996.65101328269	0.0	0.0	89.0	-1254.501410054713
26460000	-56770.16080977267	-1339.1874771516013	-55430.97333262107	0.41726372709922493	2020.922462300298	53.458837930126606	0.3540961196318789	0.5035449906054841	1.0402876058820012	3.685331471331713	3.2680299259354877	3.318370165412837	4.553518624044512	2.2258386928519713	2.3230393746868097	2.937324952087241	4.358892185664369	3.1549761069531246	2.4216164687874704	1.6491731296537397	0.21657497797804554	1.6285567930387783	2.7472077760223907	0.6602677318319198	0.8428558738881444	0.8390093894555979	-0.24835062307725425	-4.641866478807681	-6.951378770775615	-6.522817214151006	-8.768386366546178	-11.405257735133134	0.468	4.965679748913303	0.29181251494714205	0.17884104553623392	0.19342144652734833	0.3359249929892765	1.4860581016927292	0.8121716158452494	8.265811346916685E-4	0.7764907904633768	8.265811346916694E-4	0.7764907904633771	0.85343295302699	0.5429847143954689	0.038910441654947524	0.6022652004650083	0.9987713681627503	0.7806519378580921	0.5314689036669507	0.531601399577269	2.150873745936567	0.381183509171047	0.2296787497148238	0.5088620423316347	0.9448242496179347	1.271409842843541	0.7571137425532777	1.0	0.0	0.0	0.0	1.0	1.0	1.0	1.0	0.0	0.0	1.0	1.0	1.0	1.0	1.0	10.0	-55016.63510524429	0.0	0.0	95.0	-1280.0753997501663
26470000	-56823.0239640603	-1367.445564729756	-55455.578399330545	0.41790750269003785	2020.9218185247073	54.272366329270895	0.3190322423745714	1.0878126541652982	1.8216790393728344	5.344860155153134	3.8490268697341743	3.0700791616251113	3.342818566290048	2.2594018654107964	2.3784801497736856	3.2020768531864356	2.8553624218454154	4.660293108731879	2.575502982051799	1.5217696365353317	0.3109861810644262	1.0570565048085023	3.163543503148957	0.8169096220641399	0.7644608633690037	1.342212219356906	-0.24833775430126326	-4.852583030523606	-6.037331513359448	-6.907366944177378	-3.501662327946296	-7.24354243498565	0.468	5.337964073431681	0.2876794784079392	0.17935048350639413	0.19620169252644093	0.33676834555922647	1.3075255293308579	0.8019318877535976	8.102936016642547E-4	0.785587233288629	8.102936016642541E-4	0.785587233288629	1.42188509501417	0.47748939684332714	0.3800735296925569	0.6059952151254494	1.433570253994153	2.2097701713908524	1.446756883635665	1.2308012887824524	1.572676477225171	0.17309518600403526	1.5017612387058568	1.4481643106107875	1.4312301281835325	2.384671149682097	0.8725365465223704	1.0	0.0	0.0	0.0	1.0	1.0	1.0	1.0	0.0	0.0	1.0	1.0	1.0	1.0	1.0	10.0	-55053.96649877856	0.0	0.0	93.0	-1300.1028153572825
26480000	-56771.267468454804	-1350.3864748061108	-55420.880993648694	0.4168652426722764	2020.9228607847251	53.61264935581689	0.621823494694182	0.3637633109386923	1.316963973006052	3.5872703859454758	3.701718767411551	2.432226027919708	3.4547869835049467	2.316920867173502	2.367395929826381	3.708715047348255	3.1734620464417165	3.205501157408745	2.380760435565726	1.491059872962575	0.33546012845511636	1.1604119307724956	2.6917225950018207	0.7420349731060807	0.6979521696481261	1.3726580891802371	-0.07547822890230027	-4.6805403301030095	-5.1451590680224415	-3.875079864005354	-3.3163218913654595	-2.9657302321997965	0.468	5.18075922677593	0.292571640616435	0.1767287253701479	0.1927570005631359	0.33794263345028197	0.5794860931423592	0.7413233577595141	8.562317435956269E-4	0.77471558792003	8.562317435956251E-4	0.7747155879200297	1.6527254944992544	0.44871280591151214	1.5319637882216155	1.4219191485606155	2.492094110256713	1.2096776846640576	0.9049408253772707	0.9340906170036524	1.3994003561855222	1.7091010363322463	0.5048851031359232	0.6512873288709992	2.3209433599362024	2.118846995994074	1.2577086193647438	1.0	0.0	0.0	0.0	1.0	1.0	1.0	1.0	0.0	0.0	1.0	1.0	1.0	1.0	1.0	10.0	-55030.569105674054	0.0	0.0	83.0	-1283.0094774278298
26490000	-56794.773174828755	-1374.6153293853395	-55420.15784544341	0.4163347381907004	2020.9233912892066	53.152162549000245	0.3138180752495528	2.35604117192911	0.9758001812324503	3.8514279904844693	4.376522355745418	2.664348687563686	2.9829590724130624	2.243143905582304	2.4919166053224178	3.085786024457998	4.195304151710653	3.618534114284321	2.1591289303362062	1.368220690020668	0.3174111119941239	0.8186747060756243	3.1512417978146106	0.8531431088199853	0.8148209204147927	0.9976071487732893	0.14626485970280012	-4.650479257238886	-7.068434149136414	-7.54851391476465	-8.253119088587495	-7.004320224331685	0.468	4.964928988469008	0.2927464295434341	0.17669907996821854	0.1944741044062222	0.33608038608212587	0.6487913321705983	0.7354064721001816	8.67440854259322E-4	1.0100063674614228	8.674408542593202E-4	1.0100063674614226	4.209152091802583	1.4988708109021913	0.8688478032635947	3.681779228030133	5.420253990724731	4.183377452258557	2.171639107773681	0.5489266071322082	0.5741149825532181	0.6229447576811784	0.60609730522238	1.4570850239952258	1.680046425161621	3.9632620850760616	2.3037297805946255	1.0	0.0	1.0	0.0	1.0	1.0	1.0	1.0	0.0	1.0	1.0	1.0	1.0	1.0	1.0	12.0	-55018.45903217762	0.0	0.0	96.0	-1277.853811944219
26500000	-56824.57847590149	-1380.8293370013769	-55443.749138900115	0.41716868583700445	2020.9225573415604	53.432580081546455	0.6331751060642666	2.3034462466331456	1.8621975884003197	2.6467675360579848	3.364454446577121	3.4837824530901518	3.189739862271657	2.7646663951177506	2.6358276398281584	2.8488633644532393	3.608856981938357	3.853325642389668	2.068416612426506	1.4445385343381782	0.2202913491002757	0.48805511259289275	2.304988698505211	0.4836425328941445	1.2795508148997305	1.349971470469276	-0.4187538532868487	-4.682395018134046	-4.8363815380735335	-3.020738916149386	-3.6047504111544413	-4.529235220074108	0.468	5.179634237727207	0.2881792298852039	0.1801637573656046	0.19035043098767607	0.34130658176151607	0.8788158661865676	0.763613151006175	8.942276620497556E-4	0.7030940636505422	8.942276620497551E-4	0.703094063650542	2.044375505488136	3.1568927112566194	1.2832251544358517	0.2797572197765198	3.612062579726217	2.246808311259372	1.042867119101937	1.525604814500839	1.1483295682139716	0.42796782491671226	1.4340920226681788	1.3221645932894008	1.844246797802994	2.9517561110890798	1.2672445089748678	1.0	0.0	0.0	1.0	1.0	1.0	1.0	1.0	0.0	1.0	1.0	1.0	1.0	1.0	1.0	12.0	-55019.271215855435	0.0	0.0	89.0	-1307.3493556252965
26510000	-56812.97140064043	-1387.6680382936986	-55425.303362346735	0.4194142135018147	2020.9203118138955	53.55951602678319	0.3045062918692718	1.734467568643682	2.100107089996449	2.2617256967694597	2.6168360908170762	2.9291365343624305	4.008541148875206	2.751304963426076	2.6237364669506906	3.354820457790716	3.625632258785668	3.595412786074542	1.8630489514547002	1.5463399201211412	0.24281441848603907	1.4648516418470576	1.9640343820312838	0.6784041979652647	1.4117522470307535	1.474567945437925	-0.38403921764076565	-4.599948206058294	-4.669876107619728	-2.1687984986688464	-2.8266574520727086	-2.0323062724856884	0.468	5.018878267245918	0.2911544183538593	0.18096409077062253	0.19229261430550237	0.3355888765700164	0.5649055488647958	0.7225554376502064	8.534663746467718E-4	0.7759091393324656	8.534663746467721E-4	0.7759091393324654	1.4751599382954392	1.2143080348737267	0.15915937078012116	0.1887437576592673	2.026980556050107	1.9636619501643422	1.3115727313690968	0.6507542733067954	0.19392288594193205	0.08483465136673143	0.30487170817110965	0.2949508543477956	0.9283124985534852	1.6838119726987373	1.0630117983434386	1.0	0.0	1.0	0.0	1.0	1.0	1.0	1.0	1.0	1.0	1.0	1.0	1.0	1.0	1.0	13.0	-55023.52775991064	0.0	0.0	90.0	-1321.151858038109
26520000	-56871.27970164559	-1413.6028333610673	-55457.67686828452	0.4169426617337665	2020.9227833656635	53.60495829815929	0.6358602906266281	0.6713584710684042	1.605662526938707	2.40390226719561	3.179807725217234	2.8691625446086526	3.628513651958343	3.0932214123184294	2.930399955431602	2.926323722601352	3.1135422428156603	3.4030686077581715	2.041531293405855	1.5999271769581285	0.3479977703284385	1.4555046678199732	1.6409116822829728	0.9894953719563314	0.7353244102320555	0.947991740932937	-0.210698208814042	-4.459768818732581	-6.32361970993815	-5.43711065130711	-4.073360869545224	-6.055859843186753	0.468	5.266673186375609	0.29408914813323506	0.17995249195148594	0.1925629786081904	0.3333953813070892	0.7002926000759727	0.7427408956573527	8.26053373674434E-4	0.6700269183095116	8.260533736744352E-4	0.6700269183095119	1.1240659078914643	0.7534995013178774	0.7376967664189904	0.6465602179379126	3.312458358267165	1.7081345815575202	1.9192606653141757	1.498611695080595	0.8500286649703179	0.5782732909903225	0.4213559618750197	0.9141853616532272	0.47682854763382654	1.2726249243676204	0.5241027502337042	1.0	0.0	0.0	1.0	1.0	1.0	1.0	1.0	0.0	1.0	1.0	1.0	1.0	1.0	1.0	12.0	-55035.527454482806	0.0	0.0	89.0	-1350.978807983941
26530000	-56845.79974711696	-1425.8850436527512	-55419.91470346421	0.41671123327850873	2020.923014794119	52.6837370856084	0.4904018700033171	1.6199742013478793	1.2647354207097437	2.8194941005785403	3.5609375713237097	3.1009810586385944	2.4583097055328755	3.3451721246188764	2.6605829424374914	2.623186740695251	3.064229950062667	3.599465847077279	2.2946119503393727	1.4718323422429673	0.37995275948090235	1.6600246532660548	1.7599164830569924	0.9808926655227582	0.6632486566768712	0.736210925412269	-0.44029072108013423	-4.519643368534491	-4.973669689592941	-4.686737205984502	-4.775613205478924	-5.952436337439791	0.468	5.614745870993293	0.29233459422825925	0.17536600592472476	0.19145697382447127	0.3408424260225453	0.5220926562062987	0.7003641991939247	8.366312018256007E-4	1.0656639961364778	8.366312018255993E-4	1.0656639961364782	1.6187068021728	0.45108759239954754	1.7143176272078218	0.6075369488744471	1.2035529074869555	2.0433946513152397	0.8379412393902717	1.030299454153592	2.6200008095968337	0.147185887704448	0.6503306128369821	0.5610817811085962	0.9589936257395146	2.652834355507428	0.4179674773129796	1.0	0.0	0.0	1.0	1.0	1.0	1.0	1.0	0.0	1.0	1.0	1.0	1.0	1.0	1.0	12.0	-55030.79318308584	0.0	0.0	90.0	-1342.540033204536
26540000	-56800.407162894255	-1375.9867434033285	-55424.420419490925	0.41832142837711683	2020.9214045990202	52.5058152038983	0.503763976909706	1.2700834890255766	1.401030094150639	2.9662908867608992	3.8314562729019532	3.0685018166851066	2.645940746751269	3.392344084369951	2.6199736475260593	2.2948985318810924	2.8695619186366756	3.95425782397842	2.4770704199642806	1.2310985863782233	0.4280631475337227	1.7068022307717543	1.7828527879332128	1.1116522109382885	0.5915113416620695	0.7314041820298587	-0.02152372195307986	-4.8132434604643	-5.781596177721768	-5.180441466798987	-2.243881939879781	-2.2200633518757615	0.468	4.674669297819525	0.2903706518749809	0.17674609008566128	0.19139069094198025	0.34149256709737824	0.6209858228606671	0.736061585887743	8.648241904493758E-4	0.7642887959191782	8.648241904493719E-4	0.7642887959191759	1.6195197279591125	0.06863947661634047	0.19882424733845205	0.29442331293573315	1.539852608101367	1.0491254994950094	0.7960927228418094	0.6725279240346385	0.448809917332565	0.9522505650799988	1.5310541879957775	0.9660768148774823	0.9170457389639417	1.381400372810784	0.9370183381070556	1.0	1.0	0.0	0.0	1.0	1.0	1.0	1.0	0.0	0.0	0.0	1.0	1.0	1.0	1.0	10.0	-55027.17116341146	0.0	0.0	89.0	-1317.4659735575863
26550000	-56792.40669188861	-1390.6598592455193	-55401.74683264309	0.417838942144633	2020.9218870852526	53.075283882724776	0.3430395626362651	1.4191112531472678	0.564614866508098	3.2324707075796995	3.510244316705738	2.598335415649141	2.472653408229607	3.661878397054435	2.3394776583778656	2.6665412077975175	3.845820599379468	3.287596148193414	2.4619822808379093	1.2796473605834997	0.3002514257186354	1.6364748692704534	2.3267713463487936	0.7834478611897442	0.40091130731077185	0.10242037486497708	-0.01981931182194549	-4.633940970258427	-4.617289767858491	-5.2570644199535845	-5.31776032433072	-2.3427873800809906	0.468	5.499476950002248	0.29609688518961647	0.17966573500169636	0.18960652399575045	0.33463085581293744	0.9036498751359716	0.7713528264698711	8.782283082093681E-4	0.9610628742870445	8.782283082093677E-4	0.9610628742870452	1.426552907366252	0.4110134661878935	1.2686183517170426	0.3729723014221688	1.393351626460804	1.3989633675682098	0.7940912052705045	1.2796289331903872	0.6093019843649854	0.45333390858791517	0.979130963233277	0.6240903551291092	0.7041163194874929	1.0182145079756146	0.5926069691714454	1.0	0.0	0.0	0.0	1.0	1.0	1.0	1.0	0.0	0.0	0.0	1.0	1.0	1.0	1.0	9.0	-55022.85019735629	0.0	0.0	89.0	-1322.764866419544
26560000	-56789.398193945475	-1369.8954940196916	-55419.50269992578	0.44802983100242716	2020.8916961963948	52.73997553276041	0.21434208713931038	-0.6938889415545002	2.262877557065962	5.5333085927058	4.455136028249807	2.6052212641565613	2.2860309006259354	5.513773926485834	2.8429573935646553	2.7618060274972227	3.653227822204454	4.019165378110502	2.222338857531149	1.2017807138400713	0.35056408249507215	1.6658843463785384	2.0755445556648158	0.7627951625679766	0.997543888486158	-0.21100701526172344	-0.1697855851368411	-4.597957758201239	-3.5536976539985736	-4.591899570681347	-7.432987863895753	-6.6404118622078325	0.468	5.420471510311771	0.29329621571455367	0.17955628092866646	0.19097032250488521	0.33617718085189546	0.8007331575767594	0.7600846029876572	9.098296690858925E-4	0.8620333175197289	9.098296690858938E-4	0.8620333175197289	1.9975536165188652	2.810226689845175	0.9690421128595775	0.5944670247841806	1.8173495598739051	1.473651441980187	0.9329632783332551	0.43048570332281244	1.3661659677346831	3.431546542138467	1.1554938222862057	0.40519377378030397	0.4508410423553411	1.4854350085968415	0.6100533215871481	1.0	0.0	1.0	0.0	1.0	1.0	1.0	1.0	0.0	0.0	1.0	1.0	1.0	1.0	1.0	11.0	-55013.26665586577	0.0	0.0	87.0	-1297.5547624526228
26570000	-56781.307175402275	-1364.2562661312668	-55417.050909271005	0.41759842945433556	2020.922127597943	53.46321676257201	0.4285553649061773	-0.5279564427470143	2.5146405906524807	3.6260905858914767	2.360231721330772	3.3030317129808826	2.0829345014004432	6.082326159867513	2.7849357141049054	2.530973744264722	3.1950034225945227	5.001536548704672	2.1973533718509524	1.106447615367196	0.3070533124558844	2.4553069224830906	1.7686871052412574	1.033508704150612	1.6293886350577917	0.013969321743202867	-0.1584533793377692	-4.642079399352487	-4.667071206471221	-3.8172735653371443	-1.5737758084343745	-0.2273551769432336	0.468	5.5722239855574704	0.2908521451342803	0.17904319540755306	0.1936014495926973	0.33650320986547017	0.7872885628378719	0.7789998057939334	8.147057235209076E-4	0.8659398690908183	8.147057235209053E-4	0.8659398690908163	1.4806786274716413	0.3842945678498797	1.9537910715232067	0.2909137270484546	1.0423807005216872	0.8685898908871102	0.6934142336433483	1.130264981100286	4.515303809599568	1.3235083655089614	2.431446125650139	1.4294846060162114	0.9564808527925978	1.4843690400135343	0.82228686021262	1.0	0.0	0.0	0.0	1.0	1.0	1.0	1.0	0.0	0.0	0.0	1.0	0.0	1.0	1.0	8.0	-55014.77086976493	0.0	0.0	95.0	-1295.3925302768478
26580000	-56779.719255104814	-1361.639950833687	-55418.07930427113	0.4172401419734654	2020.9224858854238	53.82179205708683	0.32658585529688394	-0.2885005974711638	1.1439544615546586	4.295854729701762	3.09882657355866	4.29500530017547	2.3771900625261253	3.611634430104288	2.654088639933744	2.5158887580090656	4.10434160134649	4.670402192217149	1.9856440733466436	1.5503791826535465	0.3817268236341281	1.9840175406001932	1.408430555146232	1.2887175084421758	1.3783628978166016	-0.05507676966630785	-0.1678012656288323	-5.0015073737341575	-6.4059350519574965	-5.570822987957789	-2.673421532125433	-3.149976825470544	0.468	5.276974968090778	0.28684157421085277	0.1794158757883555	0.19281268513616956	0.340929864864623	0.8884060329008598	0.7741404724147143	8.2156007015896E-4	0.727813556347674	8.215600701589606E-4	0.7278135563476722	0.7169657468883338	0.1768973578412661	1.559105351680284	0.6653012954054546	1.3616234569873589	1.0198547786439078	0.7237048868788749	0.6880982637840825	5.026749353964075	0.13269982342412728	0.313607703221716	0.5836673719740717	0.6499720957153565	1.6230581372115842	0.5761909106236255	1.0	0.0	0.0	0.0	1.0	1.0	1.0	1.0	0.0	0.0	1.0	1.0	1.0	1.0	1.0	10.0	-55015.362033026555	0.0	0.0	92.0	-1301.3989212390607
26590000	-56717.67969962039	-1329.6455590804853	-55388.03414053991	0.4162663713251963	2020.923459656072	53.6438632080329	0.08436024450392582	2.445556469420808	1.2205457449198343	5.647491676145232	2.66497898299433	3.6716721412779996	2.0084923044944656	4.154987678805376	2.4185351335440037	2.904762190388229	3.0700112585936123	7.4983908743666525	1.9847797308057389	1.0979247854189114	0.410107339560636	1.3657423338254415	1.662900170582939	1.8466339116671113	1.1298476950859875	-0.14005878228297122	0.11315060337143848	-4.73457520844263	-5.119909367415364	-7.860381972094817	-3.9782846857527936	-4.4853698988125394	0.468	5.006174983204732	0.29010313832071594	0.1803979621001475	0.19283763980340568	0.3366612597757317	0.6414271800389735	0.7590607079241749	8.726207069296851E-4	0.8852017179946761	8.726207069296837E-4	0.8852017179946736	1.2056589924788605	1.1977746681037467	0.281597577058962	2.2246977823196037	1.4830550844844497	0.8335604289862677	0.5268074576671232	1.4145420057423774	2.048324540916647	0.7082673944794459	0.4832664640938265	1.6465466657805714	0.23849391321970528	2.773927647946853	0.29302847149319206	1.0	0.0	0.0	0.0	1.0	1.0	1.0	1.0	0.0	0.0	1.0	1.0	1.0	1.0	1.0	10.0	-55001.08320768521	0.0	0.0	91.0	-1261.370127112258
26600000	-56711.01480496761	-1309.807914161685	-55401.20689080593	0.41837564000253324	2020.9213503873948	52.65458568094572	0.2573902006454158	4.700163028696519	1.7757162940013151	3.223806805867617	3.02638384022652	2.9705396626415688	2.0758692499426505	4.083253537515821	2.2392731536102857	3.004359626919608	3.695620294496639	4.218461861405578	2.2361453370345306	1.2430429715358784	-0.07176634979840753	1.812713342368648	1.8357203469567145	1.4471843650916558	0.8105515371508089	-0.05928147042852732	1.000623416462097	-4.689929055631991	-6.130757566897952	-6.2009665102373965	-6.84125341511855	-7.399988382365218	0.468	4.99342664629785	0.28785236222605093	0.1807098849740312	0.1959683995826352	0.3354693532172835	0.83046163701731	0.783770802215002	8.35562584737815E-4	0.6977497808946411	8.355625847378137E-4	0.6977497808946408	0.676009301209559	1.025545623656667	0.048433495976474936	0.28241096400692633	1.7284639746230608	1.0836409605295623	1.3120496727498436	0.6564228398242926	1.432037552128612	0.5767270105179957	2.922427680414821	1.1307500485106976	0.8129132124771207	1.4212740094693574	0.6890282835130794	1.0	0.0	1.0	1.0	1.0	1.0	1.0	1.0	0.0	0.0	0.0	1.0	1.0	1.0	1.0	11.0	-55016.88672482941	0.0	0.0	90.0	-1250.302129941633
26610000	-56702.03682663108	-1314.7553383391553	-55387.28148829193	0.4291173521391032	2020.9106086752581	53.00586102722902	0.4457694010116709	0.8891358853668856	1.80269561566551	3.5556880127251262	2.668192484883055	3.520772953571501	2.1226144714438537	3.8362783784084358	2.5939638123797044	2.682176129350905	3.622745020085755	3.9179886488787377	2.2765670304367234	1.5905766134241837	-0.07261507974216354	1.497936459517313	2.2360969983062304	1.2776140563363525	0.7327472454649431	0.03890738120832084	0.36800963271635384	-4.779137680014811	-4.841956498091715	-7.002278176199356	-8.664200613275325	-10.474187613067002	0.468	5.206457625302835	0.2891888869111769	0.18239473260900416	0.19086797784711462	0.33754840263270514	0.6312733891896654	0.7396365648535419	8.692138203060942E-4	0.7685297185897558	8.692138203060934E-4	0.768529718589757	1.180238587951808	1.4730266517611252	2.321576242155048	0.13176649039282465	1.7722431750939192	1.085056163007826	1.5757244315028875	0.7909841076136281	2.001416122291819	0.32512266045717175	0.2681614643094755	1.0540487396896718	0.8764988309215782	2.31954999287308	1.8235139198341066	1.0	0.0	0.0	0.0	1.0	1.0	1.0	1.0	0.0	0.0	1.0	1.0	1.0	1.0	1.0	10.0	-55012.4890048263	0.0	0.0	82.0	-1249.9561282270847
26620000	-56727.422257329294	-1348.410643330191	-55379.0116139991	0.42700479135056846	2020.9127212360468	52.67098317973643	0.2699245246405207	4.7336090143063565	1.9574462979924627	2.5737889490729158	3.144887612306387	2.3474943917595676	2.346272582139271	3.9614853188945327	2.477157186165469	2.6946036776555116	2.996299838732179	3.986201132722938	2.104937426132498	1.4498022905545378	0.3747705404069172	1.4234909910777302	2.417899971827025	0.9554725243267103	1.0437858765424557	0.0018398478900694126	0.3072344666915695	-4.772205346136944	-3.024728802902792	-8.072183418874726	-6.720708029372323	-7.840696367566571	0.468	4.833732511327701	0.2928872753991562	0.17544655982437923	0.19559941607200623	0.3360667487044592	0.6470531354510232	0.7172573707622459	8.575067231608265E-4	0.6890772528211074	8.575067231608284E-4	0.6890772528211091	1.7431523543010221	0.5836247064123908	0.857800415701718	0.7236953466866105	4.179030796541043	0.9684606372788713	1.3559612762734314	1.8562330342315578	0.15045907759733007	0.1425823544614716	0.7855844586845074	1.0233221208080452	1.8299779838497168	2.0379413340448367	2.199726891145831	1.0	1.0	0.0	0.0	1.0	1.0	1.0	1.0	0.0	0.0	0.0	1.0	1.0	1.0	1.0	10.0	-54985.44136939477	0.0	0.0	80.0	-1287.2395903403856
26630000	-56697.55838412739	-1327.7156957947254	-55369.84268833267	0.4177183755137784	2020.9220076518836	52.38362177752062	0.259737381111835	4.3157541330218585	2.084060215117466	3.1798126984213533	2.3354358035981986	3.837832214418907	2.1756364950676557	2.9383251365098335	2.603225784415313	2.737678458003028	3.516952031524018	4.453164871340244	2.007198920458383	1.5072517211689795	0.19622852528764523	1.5781832333958483	2.2676850639096844	1.146694950688703	0.68841232264345	0.22144882193269355	0.2412293855176476	-4.326203794755495	-5.21053121231911	-6.982963098403813	-7.55373931686626	-6.222707294358262	0.468	4.935750290142743	0.2956029313590744	0.18118673975112515	0.19276447078809034	0.330445858101711	0.8568310510722645	0.7354516318842871	9.065936963485945E-4	0.7624276441493886	9.065936963485923E-4	0.7624276441493893	0.9421570441244012	3.700768657616055	0.08082191694392615	0.14731297925902823	1.1523110813154378	1.2101265492156252	0.785262069900314	0.904138380282248	0.10346929709745481	1.313431295521075	0.4864727121694148	1.1857679764319415	0.9265985881787703	2.110393453333399	1.3617799831056254	1.0	0.0	0.0	0.0	1.0	1.0	1.0	1.0	0.0	0.0	1.0	1.0	1.0	1.0	1.0	10.0	-55002.47981215353	0.0	0.0	79.0	-1266.4638938366077
26640000	-56714.9398659703	-1340.1615596870733	-55374.778306283224	0.42993132509806625	2020.9097947022992	53.488588101140415	0.47079363586777334	3.098055248936217	1.5964153494634385	1.9745629446201372	3.0651864010774443	4.230662512724411	2.401511483925347	2.9948783518346485	2.489480881606864	2.706637999751827	3.234955580221664	4.478172344273535	1.7420287681982543	1.515522125561661	0.22550274058313963	1.1720416048908044	2.4323672575234454	0.8400188416241111	0.9506675383760829	0.4909812700013215	0.43523076188497234	-4.7488839941276595	-4.2002869171084285	-4.622142603873385	-5.981959091784774	-3.5094743986748207	0.468	5.15718627165381	0.28859410121147283	0.1798311929295916	0.19586433256952623	0.33571037328941017	0.4593586111008761	0.7191759698309923	8.666203719349944E-4	0.5617271464501351	8.666203719349955E-4	0.5617271464501351	0.9418017351677701	2.38164175076062	1.351173169507266	0.41091407529020846	1.0474140081470076	0.7662269246214358	0.9714464255351749	0.5472191250447487	1.397960533103058	0.018395688568069765	0.28895814074696413	1.5947058854920595	0.43688058512140454	1.7142750060428216	0.8596354935186696	1.0	0.0	0.0	0.0	1.0	1.0	1.0	1.0	0.0	0.0	1.0	1.0	1.0	1.0	1.0	10.0	-54985.16397850116	0.0	0.0	84.0	-1290.7871561915933
26650000	-56702.468007096984	-1340.230867533264	-55362.237139563724	0.41815735552773026	2020.9215686718696	53.01327431491246	0.5124343733458356	1.101796970894547	1.0651819544359054	2.5020956526684794	3.3446962997155114	4.559656971728064	2.522357971891448	2.3316630598905213	2.985193609934411	2.6852735054275225	3.6821926467384962	3.761161977347079	1.879404526622466	1.360244015682435	0.10995051072724937	1.9869167536595143	2.5154408087309665	0.5708883789484789	1.036391396214336	0.7761491687895616	0.12250827234474311	-4.357545145108691	-5.382044870951704	-6.324539348725936	-6.890572821259976	-3.268378410750217	0.468	4.490708399090993	0.29259127480568237	0.17915229927292403	0.19305040731907258	0.33520601860232185	0.5403609365129087	0.735756808169929	9.103136597753542E-4	0.8307944485903472	9.103136597753561E-4	0.8307944485903497	1.1475841022122706	2.368061966251502	0.7387491827369662	0.36107344740069414	1.312895038620979	1.9648796156880828	0.6961304173955503	0.9339060407437466	0.24695892907558445	0.18041433679318195	0.5115877751440245	0.9013917011603493	0.8778180451323262	0.6640743773913015	0.6788545228857512	1.0	0.0	0.0	0.0	1.0	1.0	1.0	1.0	0.0	0.0	0.0	1.0	1.0	1.0	1.0	9.0	-54974.620307139565	0.0	0.0	85.0	-1279.7216497521133
26660000	-56690.46637704851	-1309.387207870468	-55381.07916917805	0.416662588158566	2020.9230634392388	51.673879845503066	0.5489077708475463	1.1801365768808132	1.5308274262025758	3.354175967514628	3.9291364181801853	3.152152146737198	2.2745525362169388	3.0037988898650436	2.679162892175155	2.5874728919143384	3.267987972211224	4.943856641885034	1.8777580238651772	1.4762183241480493	0.2939179053137561	1.1995653837877578	1.977652463873686	0.509019314033265	1.1160933783964502	0.7194826731017313	0.1230257711565369	-4.389197693246678	-5.984132910664048	-6.663772559535165	-7.505969732634288	-8.114694771274923	0.468	5.408589694259562	0.29167661341334394	0.18014926556307595	0.19245633047399213	0.3357177905495888	0.7467844512441829	0.7337868555785174	8.654819517744621E-4	0.8476104062110582	8.654819517744629E-4	0.8476104062110604	0.6949130698917294	0.4019596445791339	0.982058351974267	0.823888759134327	1.4035505990561692	1.8252456009936793	0.5693931845572879	1.0382618813570272	0.3399901537886792	0.6312236982877906	0.2042759645423798	1.0577349161307057	0.461390043820124	1.239849109490118	0.6800838202669096	1.0	0.0	0.0	0.0	1.0	1.0	1.0	1.0	0.0	0.0	1.0	1.0	1.0	1.0	1.0	10.0	-54991.7686863116	0.0	0.0	88.0	-1247.6152306116578
26670000	-56711.92874776519	-1323.3082732570867	-55388.620474508105	0.4258413052361112	2020.9138847221611	51.960970087369795	0.3199694093615897	1.607946977029267	1.1634079503781094	3.5591843581442166	4.8224420753413995	3.1924796796535997	2.6118211058472847	2.7678701752447887	2.681515771969733	2.7511117401512344	3.423691672977797	4.1010919063942834	2.000430968572627	1.7239415332954748	2.7270631095268477E-4	1.7426875306359084	2.237172616679306	0.6157253466707788	0.7729644156934008	1.1408827048822658	0.4163845468025169	-3.991424234692009	-5.247198439788697	-1.4163585347511791	-1.9154040155285483	-0.36973072526483275	0.468	4.364123632320991	0.29407666415808803	0.18221373062324117	0.1887889356531219	0.33492066956554967	0.8162246448325609	0.7468370726008523	9.146202585136207E-4	0.6991982960788381	9.146202585136193E-4	0.6991982960788378	1.0413757266390318	0.21111254069338561	0.3589394395458398	0.09481013323115699	1.8853701623261643	0.9761494561490487	1.0790701549404482	1.5096399223601071	1.2334273600364407	0.8675672867366557	0.8369265825660357	1.1511433749389652	0.62245301393853	2.744447676439794	0.8070765381605293	1.0	1.0	1.0	0.0	1.0	1.0	1.0	1.0	0.0	0.0	1.0	1.0	1.0	1.0	1.0	12.0	-54996.11451478975	0.0	0.0	82.0	-1262.262050211315
26680000	-56702.562879243655	-1305.5794200398398	-55396.98345920382	0.4165146765659871	2020.9232113508313	51.619293115852074	0.49969132383025977	0.43614254009596465	1.4223465903158914	4.734664192762015	3.834760332675936	3.342205934266844	2.2906274031367837	2.453198127377912	2.5315627409667885	3.015288559941325	2.7305655606019146	3.926386114930628	1.9072439959934588	1.6808755575194894	0.20448233825542503	2.8238269583040907	1.0738439641982187	0.6110870295384957	0.1458452945171098	0.4858930372816156	0.17606074814758144	-4.212536766307548	-6.740231639872404	-5.02802857086742	-5.870336738901249	-5.084665596885214	0.468	4.845898144107857	0.2939653952878669	0.17795400660004881	0.19309262632532603	0.334987971786759	1.2016550271326056	0.7910298345484744	8.474076347720173E-4	0.7783970427719473	8.474076347720164E-4	0.7783970427719453	1.0187553364605035	0.06281971738527319	0.9449911204855508	0.17384147754489115	1.0374829625493933	0.8996360366341815	0.41527320432438597	0.7587738050803031	0.07765929355819125	0.9769938617528625	0.29997067483869355	0.443214808034551	0.7053184718848874	0.6125149995076867	0.6310761512620047	1.0	0.0	0.0	0.0	1.0	1.0	1.0	1.0	0.0	0.0	1.0	1.0	1.0	1.0	1.0	10.0	-54989.54613031784	0.0	0.0	88.0	-1250.102535349075
26690000	-56730.44593797665	-1318.5771760160862	-55411.86876196056	0.41821593404859964	2020.9215100933486	51.88484492457948	0.3301797333446433	1.175210872877146	1.0781541883850678	2.7542758394146274	4.994164900874526	3.827840132992179	2.6776256848450735	2.8088090880877274	2.4500419850208313	3.208790806989327	2.9733333687042247	3.398642658052002	2.1836495350875964	1.3724059289135044	0.023924101845459303	2.3130360906352556	1.4279269800100716	0.7174496022058068	0.6033897188536146	0.4892844539706017	0.6927957690361605	-4.2048236001721255	-6.6071189044419345	-2.7373799557487266	-2.6535215374289556	-3.05082389445434	0.468	4.979635648482083	0.29343903583905734	0.17915369329598624	0.1935909777654212	0.333816293099536	1.1594390824289	0.7888753294491742	9.253352666667779E-4	0.877979498845204	9.25335266666774E-4	0.8779794988452023	1.44668071739894	0.3342062603784787	0.11901814548268674	0.04729834210912492	1.8731316570264989	0.6403508844625602	0.33245866268474494	0.5792734284810228	0.020029921627169	0.9087973543218858	0.5059943558483	1.0758255968084145	0.28918690407532566	1.544946346170124	1.1649369026835195	1.0	0.0	0.0	0.0	1.0	1.0	1.0	1.0	0.0	0.0	0.0	1.0	1.0	1.0	1.0	9.0	-54998.50460659612	0.0	0.0	96.0	-1258.2822820341457
26700000	-56755.79396108859	-1332.6555853394557	-55423.138375749135	0.4185366658888552	2020.9211893615084	52.022976224245404	0.310610782778156	-0.477352258475485	1.295897436216059	4.097409471962682	2.8965886583874627	3.232948608494495	2.292597067742302	2.816507423430788	2.2166597436675883	2.971709120844922	3.9639018122457457	3.1174704256897536	2.151804458768941	1.29212579243917	0.19974884210001537	2.736271997328125	1.4401891369130926	1.1810728258072627	0.39037296939181043	0.9657922060570069	0.48518699454975794	-4.2622836539341336	-5.866718327559682	-3.0311173421913256	-2.5567384224456298	0.6709442026437245	0.468	5.035284064947476	0.2930502665040772	0.1800292571858346	0.19100356670953278	0.3359169096005562	0.8155511147055071	0.7734638861923983	9.248690113116819E-4	0.9451160336957496	9.248690113116835E-4	0.9451160336957493	0.8829077670887351	0.7227974745432172	1.166471406573516	1.1048849270048557	1.0655342678187358	1.278132060267793	0.16862973150119523	0.944577088568214	0.017218240987141694	0.7870592883358322	0.056451648773594584	0.8370170239094802	0.8624656979447785	1.262140631296987	0.5790633025597298	1.0	0.0	0.0	0.0	1.0	1.0	1.0	1.0	0.0	0.0	0.0	1.0	1.0	1.0	1.0	9.0	-55014.35032054273	0.0	0.0	94.0	-1268.5914172284422
26710000	-56744.7310731647	-1306.3887191712518	-55438.34235399345	0.41841010038279747	2020.9213159270146	52.02528426176098	0.3700462358328941	1.8661482315014373	1.2671028032377725	2.9430523160966287	2.9140005362064265	3.445679863961179	2.877385488170833	2.7869081819496633	2.0728575680133647	2.9799118885002707	4.44187318544469	3.138587030858771	2.1413587064214274	1.0545887482444707	0.03107853481815588	2.977119480186452	1.4695238908602528	0.38368301683041617	0.7956883918269916	0.9828642026494733	0.6918509858411797	-3.9835573494494168	-5.588373772934924	-5.1537412268910225	-5.554002237984295	-3.7838600557474695	0.468	5.095987663546847	0.29220842788069373	0.17599517971618917	0.19438560764687374	0.3374107847562441	0.6032117834523204	0.7023484863794915	8.881681981731954E-4	0.7636514335222256	8.88168198173196E-4	0.7636514335222271	0.4290472451294882	0.2099089239427505	0.3608012334274696	0.6201057143385078	0.853695071461483	1.4627076760199749	0.24422980770336014	0.5628997836453885	0.004979921990270383	0.5592482584094812	0.13441471296311638	0.5373809497920808	0.4953580092195075	1.8205744933079755	0.46261711704774844	1.0	1.0	1.0	0.0	1.0	1.0	1.0	1.0	1.0	0.0	0.0	1.0	1.0	1.0	1.0	12.0	-55018.82828436392	0.0	0.0	90.0	-1248.633422234955
26720000	-56775.23847475471	-1316.187066463006	-55459.05140829171	0.4192295444297392	2020.9204964829676	50.980525913013174	0.3618437064773488	1.7191942881342668	0.6379133765214053	4.3849419855739376	4.77202895370847	2.423805435015	2.7125842726869256	2.916071218653336	2.031093209338131	2.7197477765843714	3.9940915132914627	2.519162469978942	2.3479752078465936	0.9949126303015934	0.3182861204686441	2.6356130601930268	0.9814726591873639	0.4574319018219808	0.4608564786403222	0.9946446713089827	0.7207706070026046	-3.7966416158824146	-5.144308787036148	-5.372817304461705	-5.40876895582711	-3.5294215383918637	0.468	4.965392700375947	0.29362275950458605	0.17901127535837794	0.19113787257995601	0.3362280925570807	0.6396242113573501	0.727835858318866	9.130199859493324E-4	0.9081602986734505	9.130199859493331E-4	0.9081602986734519	1.3219624731379505	0.1561587233924256	0.7801772624838089	0.544518776820461	1.3684171242526584	1.524792971553752	0.6666372472346559	0.8373817627131039	0.011593750007433654	0.41304736734262476	0.650903408599029	1.122272660067851	1.4357727047643205	2.0689944232641193	1.8099456562974796	1.0	1.0	1.0	0.0	1.0	1.0	1.0	1.0	0.0	1.0	1.0	1.0	1.0	1.0	1.0	13.0	-55038.22568431983	0.0	0.0	92.0	-1243.3508669300263
26730000	-56808.5651658023	-1344.5952202778362	-55463.96994552446	0.4270203497586935	2020.9127056776385	52.39624432292973	0.3523759363886066	0.05356520190019562	1.2613030063555979	4.136910202874434	4.514043679977061	3.6231416539987267	3.248311770629868	2.364270156135088	2.1657790638275483	2.873400177065785	4.448700285183036	3.242173599584648	2.3558660095931034	0.8869199602050015	-0.03346760732034912	2.0602819235354692	1.2647480985599928	0.3942174821689563	0.6202272439517789	1.328342983083776	0.2423790022591833	-3.799217694947102	-6.0580145278116975	-7.294510682902915	-10.652828208582484	-12.14426993220139	0.468	5.053361249061765	0.2893183866794111	0.18172281460920514	0.19103058548723556	0.3379282132241489	0.6894411367475368	0.7266264321949646	9.046425053001648E-4	0.9054640015814055	9.046425053001623E-4	0.9054640015814039	1.02359235796812	0.449677517045396	0.36815143504624226	0.051313204410660763	1.2818212246735707	1.2049402053290135	0.8594224253833571	0.785227327745522	0.003127396797441069	0.4254258444868152	0.5362255621189996	1.3410274259879078	0.6206216823688049	0.8528150196661901	0.7904309939461249	1.0	1.0	1.0	1.0	1.0	1.0	1.0	1.0	0.0	1.0	0.0	1.0	1.0	1.0	1.0	13.0	-55029.04294246552	0.0	0.0	96.0	-1274.6509677389347
26740000	-56825.704805961934	-1360.8483370490853	-55464.85646891285	0.42383919582410906	2020.9158868315733	52.46166862902148	0.5516490681799926	-0.4035444069912666	1.9872790022001774	3.7453270465012114	4.631472163741231	3.72391292546913	2.784992190064836	3.413559623893688	1.8791003927988916	3.295833596716488	4.971481108468259	3.410495996667724	2.061326453033738	0.7010408463688392	0.09463625033026624	1.9928557874656148	0.8897725312681624	0.4277035452881093	0.9117653412760067	1.5540700647088386	0.3972577024084092	-3.6183739210607215	-4.936765036972321	-3.8443976875021835	-2.012619448982693	-1.7462669820125014	0.468	5.534669523520817	0.29086787434740524	0.1804007277133031	0.193959500361723	0.3347718975775695	0.9939504786609076	0.7724078734967068	8.802380649471068E-4	1.0140774420563308	8.80238064947107E-4	1.0140774420563319	1.3005057740925863	4.224739894167607	0.6358531054828479	0.1353856678232764	1.9070388150228288	1.0792971049733677	0.35790087587538916	0.5513878900738829	0.004958429868049662	0.3241871202003875	0.2543427996934939	0.8118719342456356	0.38245574183372666	1.248820090696957	1.4449057556603486	1.0	0.0	0.0	0.0	1.0	1.0	1.0	1.0	0.0	1.0	0.0	1.0	1.0	1.0	1.0	10.0	-55039.73124176345	0.0	0.0	100.0	-1286.7508883770406
26750000	-56815.40821556884	-1380.5772171061255	-55434.83099846271	0.41629554952552583	2020.9234304778718	52.09960178073464	0.6173826918265475	0.16107682660796652	2.3521414313687083	2.6444352695974387	3.7730660792333968	3.269834246143209	2.806473506172937	3.4527738242923456	2.0894897913933845	3.430864914759638	4.151160641865744	2.7981754184542083	2.332197284060775	1.183482941891578	0.3996781905258068	1.8087567396157358	0.8828154906908167	0.4021070953085119	1.4213502999726189	1.3344675330770508	-0.0863315030617561	-3.650417911191793	-3.069397303023078	-1.940987270255175	-1.6907267807980166	-0.5160545893129518	0.468	5.075075974336596	0.2925649537495828	0.18028393084112354	0.1919912939016944	0.3351598215076001	1.5018974991409497	0.8139350842663206	8.647368618747294E-4	1.0184465112363716	8.647368618747256E-4	1.0184465112363708	1.2636092366403893	1.6820404349882032	1.1750493389971899	0.5222019418616957	2.3672454857594363	1.2698391370892523	0.3899737970339957	1.8686173267229276	0.03830592071439607	0.5584413313018163	0.49850493692587194	2.108393595754954	1.9021668867541985	1.8133570474686347	1.7925007755209035	1.0	0.0	0.0	0.0	1.0	1.0	1.0	1.0	0.0	1.0	1.0	1.0	1.0	1.0	1.0	11.0	-55016.43673524473	0.0	0.0	99.0	-1298.8641352551165
26760000	-56823.956480736095	-1385.8046514502491	-55438.151829285845	0.41777543243572113	2020.9219505949616	51.80580661831183	0.5964814774206694	0.6006868349494163	2.208676104648294	2.648356347279026	3.9669880441404026	2.44945966236871	3.0332140050247296	2.8100239418412745	2.076234940027334	3.1834507043378983	3.619124677352756	2.947533434451037	2.064191980438907	1.1168435332818096	0.4618118853031642	1.4790433836214127	0.648264577447158	0.3203080261826692	1.5573874372934282	1.7873490582809364	0.06665855585762268	-4.041315298126555	-7.224990975595041	-8.863332374269556	-10.487293423596961	-10.543162159177548	0.468	4.865136687321893	0.29348826504323855	0.17817254416638667	0.19122485400054404	0.33711433678983166	1.595937560258572	0.8204586075613599	9.2454210532665E-4	0.8408803825083455	9.245421053266503E-4	0.8408803825083448	1.3763287820278605	0.5544435361636159	1.1632228934754503	0.2828812698330055	2.734004343729712	1.9863784420497006	0.7852163720214511	1.619731331601002	0.038133136816875045	0.6509755660325441	0.42496356567777627	1.60962179671674	1.6170942861113955	2.9028324502050893	2.04685602921277	1.0	1.0	0.0	1.0	1.0	1.0	1.0	1.0	1.0	1.0	1.0	1.0	1.0	1.0	1.0	14.0	-54995.87747641052	0.0	0.0	94.0	-1305.723057412699
26770000	-56822.9784346202	-1371.9130860675673	-55451.065348552635	0.4163423201542739	2020.9233837072431	52.24457983570321	0.492524748414123	-1.3627890686562034	2.198545902258449	2.662303445242026	3.1591144726561717	3.335610114307574	2.208108816064545	3.380424937574065	2.277645755106464	3.172852765407378	4.101854426012535	2.8351748175104707	2.1536839128640963	1.061556104097041	0.3000258347500944	1.4221465386543135	1.5166559847925252	0.09814790442068244	2.8284617772172096	0.8875592439510975	0.16739383294497773	-3.9484658116011704	-4.544675137467883	-6.033190923326973	-4.341448711056708	-2.823610089956019	0.468	4.442031357340516	0.2924919595903362	0.17909898978247296	0.19525880210731794	0.33315024851987374	0.8675959448091908	0.785728330887521	8.653515270685355E-4	0.9408568975034445	8.653515270685378E-4	0.9408568975034449	1.1445385519920594	0.16486974279397631	1.2739977017116528	0.394884354926788	1.6825384987912	2.1332583230153896	0.7526702960379974	0.4478845690848005	1.6008298540225325	0.5715683617301287	0.7652944189321053	1.4916217747716372	0.8129951112866618	1.327402039235879	0.9281591872223249	1.0	1.0	0.0	0.0	1.0	1.0	1.0	1.0	0.0	1.0	1.0	1.0	1.0	1.0	1.0	12.0	-55034.0860704878	0.0	0.0	91.0	-1297.267542470128
26780000	-56865.152967270704	-1396.7327842437726	-55468.42018302693	0.42022686396035325	2020.919499163437	51.55725749036819	0.29382704553457756	0.1854131659474238	1.9222930171706503	3.138632991084382	2.1566534871765577	3.811406407559059	3.2275362962792857	3.213207029988083	2.118382704250539	2.4755250614487045	3.7687336890984926	2.851881970981548	2.234958333281463	1.2360728233410527	0.22155813147956477	1.9171587144636644	0.8344620682599064	-0.1467056149465861	2.706069586887194	0.5155144460241253	0.2547555442664945	-3.5967399772830118	-3.5833001355865135	-5.060787681121434	-5.4556320040259	-6.781834459320555	0.468	5.391140897163762	0.2907898773126252	0.18273221715141727	0.19258146372514837	0.33389644181080996	0.7413233987305534	0.782618396072566	8.487954444860572E-4	0.8929823827613499	8.487954444860576E-4	0.8929823827613517	0.5321406504403715	0.19563628265287408	0.09867980268735513	1.1190889134415225	1.4203646990200574	0.9915129761408661	0.5541746940749859	1.1607476676747994	1.3626715624091499	0.07151662793784297	0.2555244815732465	0.338039125087521	0.6684330432089155	1.1184076677319998	0.5895799536706412	1.0	1.0	0.0	0.0	1.0	1.0	1.0	1.0	0.0	1.0	1.0	1.0	1.0	1.0	1.0	12.0	-55040.595454593655	0.0	0.0	95.0	-1330.739947390758
26790000	-56873.72429504157	-1387.845058214685	-55485.879236826884	0.42161252043741865	2020.9181135069598	51.49119821405655	0.26987775364513544	0.6794905244969351	1.012126339989096	4.691039670800239	3.2938592845934616	3.2932457052501714	2.1921708277228253	4.325480109635918	2.221065390008529	3.367963191737433	3.2063739548691728	3.1159300997025965	2.3348636799155846	1.4412459355862948	0.5227602717897855	1.9028314124264167	0.866566684099536	-0.09909016684561865	2.0144763864726345	0.18954287713166865	0.11939716644826745	-3.225584739131269	-4.53657612095032	-3.5967990927914855	-1.7517082556286248	-2.6773056505631123	0.468	4.749747048268713	0.29264877317186466	0.17941977161658137	0.18835709208960622	0.33957436312194855	0.7389741378303027	0.754745217557066	9.091166205551028E-4	0.8463559280968097	9.091166205551036E-4	0.8463559280968099	0.8606372577865233	0.27331388229393416	0.754372081078969	0.21626439135144815	1.4512442784457333	2.168972673818382	1.6806594187260042	0.29059958842932526	0.4390670237300925	0.47184224133767594	0.46534919640369743	2.0555149100011225	1.9924982272722178	2.515100954298778	1.0919756914183787	1.0	1.0	0.0	1.0	1.0	1.0	1.0	1.0	0.0	1.0	1.0	1.0	1.0	1.0	1.0	13.0	-55047.90471778692	0.0	0.0	93.0	-1315.908089130183
26800000	-56829.527115238554	-1369.3487165678266	-55460.17839867073	0.4188106004740539	2020.9209154269233	50.989319476553845	0.3988033368518361	0.9953563390357165	1.5120307479761843	3.0231427818486303	2.8319916301268586	3.0085567164496694	2.2019535065298537	3.356991126519346	2.0525284077773454	2.9076420833516994	3.405987080894012	3.048185499378006	2.4683745214063877	1.1735847419550725	0.5856016131643152	1.6340680633883362	1.1253644969652687	-0.2141717763249512	1.5036608608382602	0.11747652585464782	0.7451378036866305	-3.5262322973893254	-4.885413405314114	-5.674830190287936	-6.480107772207777	-7.72616466375189	0.468	5.346717636112196	0.2909925699617655	0.18330872097205073	0.19560798393821252	0.3300907251279721	0.6272035824584227	0.7003748996063204	8.783798885143753E-4	0.9701891975843638	8.783798885143727E-4	0.9701891975843641	0.8522150120600861	0.09435435750689944	1.8030080780053366	1.1033916628408798	1.0449222675485423	1.1217278033793077	0.5534031495562651	0.7086964302566247	1.4520901713370686	0.3170083371246327	0.4956055830500507	0.8434224431126307	0.3078389357566441	1.2726700092460494	0.6998338008587864	1.0	0.0	0.0	0.0	1.0	1.0	1.0	1.0	0.0	1.0	1.0	1.0	1.0	1.0	1.0	11.0	-55028.90213524207	0.0	0.0	106.0	-1299.9329094966126
26810000	-56883.69436377394	-1406.0223142061961	-55477.672049567744	0.4286915717915553	2020.9110344556057	51.00115304459621	0.5357253894139233	0.757166734640585	1.7596299521792729	4.241321010020158	4.053128693427343	3.407957401512502	2.5795476133778883	2.8256102731697235	2.134532219488069	3.338443589721062	4.426452585786686	2.603252309738302	1.910043740044574	1.3402156647209427	0.3416168121093998	1.7997488427247967	0.8115136410795047	0.2695488087376348	1.3019774396608514	-0.01899581440363396	-0.03925947711619301	-2.9832376082069794	-4.562503979722492	-2.8660229732522433	-3.941747844546523	-4.9302159756920245	0.468	4.981566354810966	0.2878862550497005	0.18086346093272954	0.196286147003642	0.33496413701392885	0.5202758360340819	0.699349788976155	9.009099350886176E-4	0.8968260616400963	9.009099350886194E-4	0.896826061640098	0.6783524265007868	0.5578023934000372	0.6246204669141185	0.11251669865189742	1.7510919218896008	2.1059300154310443	0.9176948165948036	0.5560804337901737	2.711764899151538	0.23586522633104184	4.780018602210393	0.32451324864749637	0.9783093332929748	1.1294712368192426	0.9259992056397577	1.0	0.0	0.0	0.0	1.0	1.0	1.0	1.0	0.0	1.0	0.0	1.0	1.0	1.0	1.0	10.0	-55055.52598173012	0.0	0.0	95.0	-1336.8331147808967
26820000	-56854.04721637754	-1418.5875522727276	-55435.45966410481	0.41993508049218164	2020.919790946905	51.01551340900902	0.5379558705078407	0.8692089822241703	2.1355098407997994	3.287862555295181	3.399531647687793	2.851528280643618	2.545083030943609	2.747227386575427	2.624243098536395	2.882817578309422	3.9826196259462447	2.393471445112719	2.2509676925398994	1.375138859580404	0.5894397661043398	1.9449258444176976	0.9737034711121774	-0.018300317380332554	1.1876545720578093	0.45936853496208996	-0.0473993514381961	-3.159476564832425	-4.378128827866645	-4.2019848124501324	-4.790761429483931	-5.691413131465443	0.468	4.998007698252646	0.2923181352737918	0.17846069196900072	0.1910242347190388	0.33819693803816964	0.9662090931174573	0.8109392574927131	8.821557841969814E-4	0.9051153833755569	8.821557841969809E-4	0.9051153833755581	1.3923826794835292	0.10420580402194417	0.20085754800586042	0.27353791039253916	1.8511303571222881	1.738138388688462	1.190086245390686	1.0415266944454733	0.47917106266879117	0.3544649121649794	0.605846133201021	0.7106601495978148	0.6904558692521569	1.3500991848605761	0.8580909106270704	1.0	1.0	1.0	0.0	1.0	1.0	1.0	1.0	0.0	1.0	0.0	1.0	1.0	1.0	1.0	12.0	-55014.13584075254	0.0	0.0	95.0	-1349.1362169298038
26830000	-56852.52576323775	-1418.2495933711568	-55434.27616986659	0.4188077811735048	2020.920918246224	50.48761829809375	0.5709476041937956	1.2385936428582607	2.636299518171221	2.2507348295669334	4.268421277930864	2.279477625800568	2.4069667187963315	2.7363110777684927	2.791113611881924	2.554398668217762	3.701734126566857	2.5550165143875976	2.1626800047560675	1.6316687814734756	0.28359773152523743	1.8991062226020308	1.4299145033678908	0.01500135713182003	0.8024231358449913	1.1861034077419441	-0.02703334883197271	-3.587382510689782	-5.427245469451468	-6.520649173339937	-4.979083313548036	-5.115390580987844	0.468	4.917814169380253	0.29828504565697495	0.1786075935138872	0.18655306239367014	0.33655429843546864	0.9946747116672531	0.7700583261159604	9.003676522476077E-4	0.8412128491722819	9.003676522476088E-4	0.8412128491722803	0.9884809963709374	2.090331321003853	0.3950771551913886	0.15470589991633885	1.9676691776251558	1.7533867609865936	0.6896884152599287	1.010845204875615	1.0968305684390678	0.8615486040936691	0.4870779279505691	1.0720138484216568	1.4666737051844885	2.423907269165398	1.109175581969135	1.0	0.0	0.0	0.0	1.0	1.0	1.0	1.0	0.0	1.0	1.0	1.0	1.0	1.0	1.0	11.0	-55005.42235017417	0.0	0.0	100.0	-1350.025394015704
26840000	-56855.6483310428	-1429.899381226591	-55425.74894981621	0.4227541165818859	2020.9169719108154	51.0870671829506	0.5665347836789845	1.579700934398824	2.7166116534621736	4.4104468822874106	2.946557354616865	2.635588234897425	2.9294716312950952	2.664906516425644	2.301695117845121	2.744335207134242	4.528639920520256	2.697953941111973	1.4639038008185286	1.780728973375929	0.08466805167681735	1.6858270497146854	1.0770556954041188	0.3323535900910657	1.135566630756104	0.5421895072638038	0.3473955976839798	-3.1984490572559534	-5.123242641143933	-4.219956400512824	-5.1571507889504975	-5.474236758704603	0.468	4.9818574273870295	0.28693302390351966	0.1795265956529632	0.1923175628595981	0.3412228175839199	0.8521483603724348	0.761649120202499	9.252030985234439E-4	1.045615460624138	9.252030985234418E-4	1.045615460624137	0.9587408103835164	0.3762074817492262	1.0059953355634752	3.3201897070887756	1.3925533616104124	1.1646556486369948	0.6329141932400947	0.8164262340799456	0.22287552114183837	1.0196770592950517	0.28035222148735306	0.8698157533089473	0.5184569971538167	2.040445062408571	0.8622446018893497	1.0	0.0	0.0	0.0	1.0	1.0	1.0	1.0	0.0	0.0	1.0	1.0	1.0	1.0	1.0	10.0	-55011.525549476246	0.0	0.0	94.0	-1355.1447729318534
26850000	-56813.655645083796	-1400.004486528363	-55413.65115855543	0.41763738162175046	2020.9220886457756	51.346870546380444	0.6875304929134226	2.040640921481912	3.9438274863364904	2.106797870696257	2.7408865066009573	3.4526952302173237	3.116101681196911	2.189789635107787	2.3055494722008545	2.625792064377148	3.8402163629268284	2.740863390173854	1.601764853205973	1.7353355177443286	0.22842516222174825	1.5124311385704183	1.727547458717939	-0.0581847246909811	1.3671274001193716	0.576961394418838	0.14039541983942716	-2.906291613417981	-4.333169545956702	-4.820563388055468	-3.2912968324954077	-2.418411985658479	0.468	5.223845015737316	0.2961664392220784	0.18064007818568262	0.18815063589711883	0.33504284669512097	0.6542584905471053	0.6993390475561201	9.002457474984475E-4	0.8933007547111441	9.002457474984477E-4	0.893300754711143	0.5375855487519622	0.6061766424144855	0.3681134335499841	0.8189871353624921	1.5703092098305496	0.9925712720421644	0.573750089424293	1.4983452388696272	0.17241145039521363	0.7103503035320566	0.7763897287252214	1.0313426950805435	1.5488667781532486	1.2166629110980216	0.6119496438014721	1.0	1.0	0.0	0.0	1.0	1.0	1.0	1.0	0.0	0.0	1.0	1.0	1.0	1.0	1.0	11.0	-54987.80035940843	0.0	0.0	96.0	-1333.3055721077792
26860000	-56807.86566623778	-1374.9149921625824	-55432.950674075204	0.4192106443838358	2020.9205153830135	50.91975903188821	0.737651846777654	2.549104515845774	3.3837248629755776	2.5852418141112308	2.4149642044552997	2.898803767523887	3.374631543047882	2.158189744185086	2.859375756933325	2.5943250309407486	3.378489414424074	3.0957321370457924	1.4863463057331288	2.142988637635227	0.021884793391133694	1.3272831984260671	1.8462498794295494	0.18059519780126854	0.6907629498077057	0.2830198173804204	0.11693290518719929	-3.1307225051136793	-5.705279817182795	-3.9288055010895566	-4.342790853842769	-4.873717612327965	0.468	5.116685316947275	0.29130883263617896	0.17744626910618586	0.19726576020202494	0.3339791380556111	0.6415536619213267	0.717007932708092	9.068219173884928E-4	0.762097289314959	9.068219173884918E-4	0.7620972893149586	0.5742697362274011	0.19713545722065245	0.41929678808073734	2.2962800585411514	1.0870320788991832	0.39414080167234455	0.20252247119609545	0.3986691924669712	0.488225343110822	0.3778029781047997	0.19617016124084874	0.6772968866797433	0.38043277725452207	1.9422433627700086	1.0778973346973209	1.0	1.0	0.0	0.0	1.0	1.0	1.0	1.0	0.0	1.0	0.0	1.0	1.0	1.0	1.0	11.0	-55016.25662971294	0.0	0.0	92.0	-1317.6624291727671
26870000	-56804.39721014605	-1386.2470709945142	-55418.15013915154	0.416759086808938	2020.9229669405884	50.74357333705679	0.8740721020667132	4.992437260452925	3.7273215427996096	3.1519084167159757	1.9880703828493553	3.0871484217589225	2.7537724514020443	2.171954940698314	2.7492505306325037	2.62901646471702	3.5269890272991002	2.943104865861529	1.6523750050951704	1.655423834104295	0.35402571026874735	0.9693097993555889	1.9583216280177227	0.14286100730896403	0.8834766155221528	0.2518372034323986	-0.1607160153782492	-2.831139883444513	-5.395235279809719	-5.444809316039913	-4.494591683987851	-4.317029464803345	0.468	5.208351601870176	0.2929102870765599	0.1796560865075585	0.1934999254993232	0.33393370091655916	0.716025832990015	0.7692921999646827	8.599734243090269E-4	0.8991685745803858	8.599734243090264E-4	0.8991685745803855	0.30734857955777833	0.4949019205280298	0.18055407931649192	0.4891404762374525	1.1451961802665744	1.0365264929791278	0.2086278082951534	0.5528725879732553	0.46536776892953835	0.8418642191712559	0.03697618393878201	0.8278972245164871	0.5359650545788862	1.1876623934730173	0.6339597031627155	1.0	1.0	0.0	0.0	1.0	1.0	1.0	1.0	0.0	1.0	1.0	1.0	1.0	1.0	1.0	12.0	-55009.92392997415	0.0	0.0	91.0	-1321.1973449273323
26880000	-56867.63259227518	-1436.5277048439607	-55431.10488743122	0.4187443344424771	2020.920981692955	51.39394672858274	0.772634476788043	5.687929449794579	3.496840134108373	2.178676567763748	1.9160033869484399	2.383404407175311	2.4618770944685635	2.603446090893842	2.7770272254811843	2.431496218864404	4.262787510199518	2.79735088216833	1.4683360457381602	1.719573756695338	0.38755787032510014	1.713977678736293	1.7328849281056158	0.3406990390453153	0.6244073930854174	0.6783960204273187	0.021968909926722124	-2.840950536586847	-4.791176808702864	-3.584169711279335	-3.0563619971732496	-4.416403571323676	0.468	5.54403323992911	0.29549815701961174	0.18122022793365272	0.191123626983479	0.3321579880632573	0.8258581890566263	0.765231780926139	8.156425806544328E-4	0.9213611001426677	8.156425806544324E-4	0.9213611001426657	0.7221462532096694	0.6182179420338846	0.07648009949121781	2.4509037000141687	1.4052578279132242	1.0729854660918916	0.30746568547971936	0.7184928180070819	1.9475043833080146	0.7980850057931568	0.4955892902350097	0.26677558502257276	0.5937127206029411	1.3750523998853887	0.8258053829347579	1.0	1.0	0.0	0.0	1.0	1.0	1.0	1.0	0.0	1.0	1.0	1.0	1.0	1.0	1.0	12.0	-55013.75464138575	0.0	0.0	90.0	-1364.8311546153109
26890000	-56818.45622779563	-1389.5058525440847	-55428.950375251545	0.41639108724610113	2020.923334940151	51.50656853313968	0.7230822009084518	6.340242311977541	4.329831931599333	2.2686809737188147	2.2157506792161263	2.9225982082882216	2.474004902543211	2.5316242150312096	2.924048590167928	2.291838165019644	5.327669465642893	3.8627587858282166	1.3624241913950998	1.934374526368055	0.17546647312872768	1.2453077325570572	1.8687883554574602	0.818667761101315	0.1697300719183595	1.2084509501859417	0.09304207663355159	-2.994775621051588	-6.193835263953694	-6.132796321428973	-7.020436520073595	-5.471486064701556	0.468	5.485450017002692	0.2894677426343309	0.17844751991168603	0.19449996833548727	0.3375847691184967	0.5423228077044309	0.7044518370530358	8.801784293439445E-4	0.8087434934957562	8.801784293439432E-4	0.8087434934957564	1.293814693891175	1.4738405432745794	2.4912080603957465	0.670197472013971	1.3268950847072587	1.129829983324133	0.18056021135176298	0.8900424573136124	2.093908620494462	0.8060911462602396	0.6974957264099411	0.5721229819739526	0.9546229554519604	1.7602675865904926	0.9247069589699657	1.0	0.0	0.0	0.0	1.0	1.0	1.0	1.0	0.0	1.0	0.0	1.0	1.0	1.0	1.0	10.0	-55022.77021905648	0.0	0.0	97.0	-1325.100698427248
26900000	-56769.89412522744	-1395.137588080478	-55374.75653714696	0.4183570731352063	2020.921368954262	51.193718905083834	0.5096511962517776	5.7830429652714805	2.588965219952479	2.516600964459241	2.386432223058649	3.569193981543646	2.8522722359434862	2.604198451512855	2.987692202843762	2.1730978064346282	4.047287829091453	3.984806372160709	1.346572639084329	1.5436763733497323	0.1992828394227314	1.5098528138127507	1.5776280191875611	0.7298234523069034	0.20110133877825434	0.9461573252030311	0.2444172935380892	-2.548508284172033	-4.778164440294943	-3.688360524454785	-4.2229066508953865	-3.963624435012787	0.468	5.322497474845193	0.28987838854058545	0.18045292510995997	0.18943880156126208	0.3402298847881933	0.5731929449055753	0.7159543465706919	8.80888828228514E-4	0.8604058061090153	8.808888282285117E-4	0.8604058061090128	0.5124629593051717	1.2778931901907757	0.28856700572924227	5.460418798700709	0.7971933370067764	0.6719000482222742	0.4680876408445615	0.7951193646139215	0.8287510539263426	0.5517941600246622	0.02750105047449566	0.5863055315910779	0.6693649262273513	1.226247683018786	0.5537170770841934	1.0	0.0	1.0	0.0	1.0	1.0	1.0	1.0	0.0	1.0	1.0	1.0	1.0	1.0	1.0	12.0	-54999.479901199775	0.0	0.0	86.0	-1326.717576738917
26910000	-56775.43828126568	-1379.3376371963693	-55396.10064406931	0.418445394779443	2020.921280632618	51.12372674762783	0.6272687816311742	5.155462216412369	4.433795462402922	2.202521252275755	2.6127085193780695	3.041174741895233	2.904684732996322	2.312675463586757	2.354185441937944	2.6647116538262936	3.9149822131112213	5.217649834703411	1.3099403652478956	1.6323854555449395	0.39878856827430187	1.5646920518566858	1.2565066600477226	1.1587111027702812	0.3018455704758997	1.1526923866980274	0.2008265632511309	-2.7471460285024056	-4.667065312448627	-4.189412186323147	-4.495190459905853	-6.4560244194227545	0.468	5.643327719936911	0.2900647586635227	0.18052241776620293	0.19021550524852024	0.3391973183217549	0.5352854442807041	0.7396301724970782	8.554433455208073E-4	0.9030433252615307	8.554433455208076E-4	0.9030433252615329	0.47744857578345373	1.3590061572509304	1.690673664876146	0.6992975646061849	0.964584699559878	0.4975527647610125	0.6747774302463487	0.2092947114002725	0.611355618317785	0.43222786211610775	1.4306791865261967	0.4639495799009826	1.1575794014331604	1.2241830699849685	0.36683054192163894	1.0	0.0	0.0	0.0	1.0	1.0	1.0	1.0	0.0	1.0	0.0	1.0	1.0	1.0	1.0	10.0	-55014.16669639473	0.0	0.0	90.0	-1315.483227758268
26920000	-56798.28174606717	-1398.1700842219602	-55400.111661845214	0.4187531062300404	2020.9209729211673	51.31605121711437	0.3397864880068843	3.6815565055484307	3.2404086855495793	2.167562686355397	2.669110780210665	3.4859578217392557	3.2255840937192164	2.1631346115190917	2.8118013016705863	2.557018962140397	5.391500817940357	3.931106242131324	1.544627517246537	1.711761350577431	0.2942921566276095	1.4003342825102816	1.619087619529715	0.7520406988969329	0.4148520342618327	0.6759439431965805	0.10749719909362057	-2.9303829411819606	-4.9843824489604955	-3.3647346790397856	-0.38355043873804284	-1.8153357846401161	0.468	5.647398626209351	0.29025236440200114	0.17953349919744646	0.19764023324339555	0.3325739031571577	0.6962034575480839	0.7011717897337335	8.655179429949862E-4	0.8150178910372632	8.655179429949872E-4	0.8150178910372629	1.1742599678020316	1.2648261773181722	1.2172405679162044	0.40400833957589766	1.1131098558376185	0.8532508692552023	0.26141311319116145	0.5912032579704869	0.6600525334371025	0.5296427262498599	2.3006981162728355	0.9687156685652374	0.670923017830659	1.8513187756478446	0.7737919947502834	1.0	0.0	0.0	0.0	1.0	1.0	1.0	1.0	0.0	1.0	0.0	1.0	1.0	1.0	1.0	10.0	-55009.383241642965	0.0	0.0	90.0	-1336.6270963578838
26930000	-56809.572171961016	-1412.2651417573368	-55397.30703020368	0.4276636449234611	2020.9120623824738	51.56123647313085	0.5927696746391948	-0.19244054849372272	1.883325665221525	1.8427583131072707	3.637333220031989	3.246015778867612	2.702859151367634	1.9886116937111686	2.611720921371416	2.98857567884452	4.108782743267647	3.3022031495947206	1.3618066982780306	1.5320402309511851	0.28125613218228773	1.2458036980628608	2.597961196913868	0.43292860858540483	1.054289886111434	0.7253906825860108	0.257916323628332	-2.892581429937258	-4.3781587027896585	-3.794552411146033	-4.216328696319283	-5.2820597489575505	0.468	4.835535473069932	0.2948396753496608	0.17935749201072612	0.18870912481049368	0.3370937078291202	1.0296368105108493	0.7624569732819956	8.761799263313473E-4	0.8679667389724742	8.761799263313459E-4	0.8679667389724738	0.7017042602788649	3.9955853247846993	0.20548073673941789	0.5963968804950536	1.6001319000315422	0.6823227232233618	0.5610662502714937	0.9004234649424725	0.9259048330414972	0.8516881145936682	0.5480305923933939	0.7767208147999914	0.4740593483135396	1.3482828527555475	0.5663636002797529	1.0	0.0	1.0	0.0	1.0	1.0	1.0	1.0	0.0	1.0	0.0	1.0	1.0	1.0	1.0	11.0	-55002.58402787856	0.0	0.0	88.0	-1344.5022208866892
26940000	-56810.85105747291	-1407.964385685043	-55402.88667178786	0.4419176006290861	2020.8978084267683	51.185585600861735	0.596025120212363	1.1972756139418608	2.4385486655775805	1.9854840677488106	2.814608360415004	4.316094413683204	3.118224477098379	1.9480681961221917	2.7881454882192784	3.1058006478770674	3.8075971653791614	2.9062594404341375	1.5732549374011622	1.432617384654096	0.6115860729665394	1.6357472945778722	1.968209135259129	0.36908943894367	1.1968321566033326	0.9620757656211294	0.44411312505185985	-2.588830687996948	-3.9794601937106138	-3.8289806682738794	-2.9335127645656334	-2.849393255067989	0.468	4.6704003883266045	0.2921787763551596	0.18114781971774135	0.18828799892684128	0.3383854050002586	0.6543007286923037	0.7374888734128736	8.863116949981633E-4	0.8449021279329454	8.863116949981638E-4	0.8449021279329456	0.3049364440692808	0.5199762053577188	1.9407854199566847	0.6960089151578179	2.3926918329435174	0.454876753183194	0.2003076479107044	0.7528535730585251	0.5969365241888281	0.3660884755020613	0.4536116991692692	0.9072989141285384	0.42711446761424127	2.1672046742498168	0.5494928010287569	1.0	0.0	0.0	0.0	1.0	1.0	1.0	1.0	0.0	1.0	0.0	1.0	1.0	1.0	1.0	10.0	-55009.23150965154	0.0	0.0	93.0	-1346.6725200183782
26950000	-56834.31547377976	-1431.886087586396	-55402.42938619336	0.42729845530161437	2020.9124275720958	51.29587993434012	0.6719983420645904	-0.9667354775684298	1.3898044971897772	2.3926985836972086	3.249564111181544	3.0135895875764875	2.6800688799995456	2.4669432600246806	2.5621580488110007	2.87841338840936	3.83807243287783	2.774695170879798	1.5974166256619386	1.5538222059908826	0.24775653070678455	1.4235901889770504	1.6023756299218357	0.5662358285659664	1.0118628895112558	0.5779862562956244	-0.4240322213784282	-2.8325708763597697	-3.6441946616835645	-2.33569941707313	-2.1902766595935343	1.5680917121132367	0.468	4.999983442756615	0.2908199606946644	0.17948176899237747	0.19135270696267442	0.33834556335028454	0.7621899027331819	0.7238306461977205	9.04277118244486E-4	0.8416377655720886	9.042771182444847E-4	0.8416377655720895	1.0772206650749447	0.42550223457835035	2.9952110708573367	1.1481803530024657	1.3511092404218268	1.6876703192355251	0.6900777617497621	2.2299775229124355	0.40760536636695793	0.5219811946145659	0.28505640091927037	0.4222694448829103	0.577838275178449	1.6032010197021325	0.7349059556545164	1.0	1.0	0.0	0.0	1.0	1.0	1.0	1.0	0.0	1.0	1.0	1.0	1.0	1.0	1.0	12.0	-55002.8711357162	0.0	0.0	87.0	-1362.344170308781
26960000	-56852.654375354185	-1425.6017409409158	-55427.05263441327	0.42462241094914344	2020.9151036164483	51.70553946097341	0.5961391622013555	1.1691778025648558	1.7839175368667979	2.9683444868940176	2.2659510903266398	2.7671647938690676	1.7179660871014577	2.5049068015373477	3.1856995163909962	2.711842668035399	4.1721624760576645	2.9722465545562877	1.589201581876761	1.562859117923063	0.4066553033933147	1.2041745323041404	1.9256971348909757	0.5439536165649456	1.1151493238610626	0.39851416031730813	-0.2293020249508663	-2.918440294440674	-3.9856527084357145	-3.00710620317384	-3.654017865119603	-4.133324903473952	0.468	5.299385759710572	0.2913333800251406	0.18024378319742715	0.19543731723677063	0.33298551954066247	0.7537282619246143	0.7145705154336445	8.911067028610791E-4	0.7097386061091956	8.911067028610801E-4	0.7097386061091965	1.087928248100898	0.21843964583763206	0.3385803385656606	0.45899607933991393	1.1430791594270644	0.6361100457273625	0.12386718497121038	0.5835392058184818	0.357119832141022	0.27442368348247426	0.9110081079812642	0.9431770739076264	0.3349251033335367	0.7935888093692426	0.7231149769623975	1.0	0.0	1.0	0.0	1.0	1.0	1.0	1.0	0.0	1.0	0.0	1.0	1.0	1.0	1.0	11.0	-55012.12500426636	0.0	0.0	90.0	-1372.221231366014
26970000	-56902.309552393934	-1470.741647718035	-55431.567904675896	0.43600582565420143	2020.9037202017432	51.37458656487095	0.9807813712252788	-0.16861812204616355	2.4988420618806897	3.2637174659528396	2.7442779176536263	2.6415128233287546	2.7775334656392543	2.364250403387176	3.102731329696377	2.5310519510040423	3.560808346785422	2.8040573854565163	1.3793541139542573	1.5688679994012087	0.5641908093579733	0.9882899912363404	1.6684072117434736	0.42782540158049764	0.9993574216129079	0.36639849889420256	-0.3728717693302737	-2.6893751064318474	-3.0515153993757673	-2.9613004180449414	-4.23810969157994	-4.135109229036624	0.468	5.571542090309396	0.29514861781567825	0.1773391344966524	0.19370421955462983	0.3338080281330404	0.7781886364483348	0.7668527651199292	8.834608639330533E-4	0.8896199678727243	8.834608639330518E-4	0.8896199678727253	0.5241201922182114	0.2890148437197321	0.2718874307579611	0.12180720366458968	2.0518472720544843	1.382340227988489	0.4487678323156236	0.6627899050354521	1.257102051874747	0.5885483817536598	0.7128024455894292	0.19342360881947007	0.9929550659504283	1.4902832902794905	0.4212762251080959	1.0	0.0	1.0	1.0	1.0	1.0	0.0	1.0	0.0	1.0	0.0	1.0	1.0	1.0	1.0	11.0	-55032.12155067351	0.0	0.0	93.0	-1405.138505658635
26980000	-56895.26373135403	-1462.4719441574616	-55432.79178719657	0.45467294508747313	2020.88505308231	51.47168809222826	0.5175870126968468	-0.06264674320513908	1.3632206955556736	1.9344020789371372	2.5617861997322238	3.818096098535999	2.574821385008635	2.3698375046422626	3.069806890072116	2.7417049228711057	4.167214886772692	2.8518146559520687	1.7529858391594078	1.7257118843225312	0.4107196291377626	0.7963244149564364	1.3324638389734826	0.1527450766354631	0.7972741703937594	0.2934742102471902	-0.8484099486808147	-2.7050017321630686	-2.953054795743868	-2.625314043294196	-2.802751079088833	-0.8391786843351516	0.468	5.188393469194701	0.2919807991907003	0.180827892838718	0.1888970102005983	0.3382942977699842	0.9122161407419613	0.7678178152185854	8.650712833453623E-4	0.8518217058707277	8.650712833453628E-4	0.8518217058707268	1.1278464897139597	1.8971190979835666	0.10039702125167208	0.010632451059451995	1.1004807599457647	1.4568873385742822	1.6181088165951776	1.9555348909277648	0.5462100845708475	0.3831256966292466	1.0571847978148965	0.9199505709409126	0.3386096518653648	3.6274354508165487	0.2615182104221103	1.0	0.0	0.0	0.0	1.0	1.0	0.0	1.0	0.0	1.0	0.0	1.0	1.0	1.0	1.0	9.0	-55027.51659859263	0.0	0.0	94.0	-1398.3660486844128
26990000	-56868.75218838553	-1442.8016981550363	-55425.95049023049	0.4412275056003542	2020.898498521797	51.82562761712971	1.3667466586723365	1.7857102284243993	2.3422728879226287	3.4705743686052353	3.0449223043054947	3.3947320915786445	3.3158328999487505	2.0150659325662823	3.027283396495106	3.3920954669838994	3.4091167434878056	3.086202404850756	1.8520295053060465	1.8978693689667596	0.570020979419747	0.9543993727917751	1.6373285867472622	0.38680328319733426	1.0992193216251718	1.0042834600265018	-0.31368172712344855	-2.580091745805466	-3.74773965329317	-3.462285148677026	-3.8471556356878667	-4.4445753371309	0.468	4.869528086784901	0.2919807991907003	0.17781422340599265	0.19191067963332364	0.3382942977699842	1.129587098199709	0.7817669321742772	8.467775245260743E-4	0.9302858078418192	8.467775245260738E-4	0.930285807841819	0.8718339640344887	1.0357568020309826	0.8855543522034688	0.4779499462163105	1.6255361181514119	0.62263622044102	1.4947389554209538	0.6107923573224187	0.31140340698268243	0.5291091900430941	0.2304994778357274	1.0929035253774082	0.38775533605045714	0.8441716996857372	0.9615136414286802	1.0	0.0	0.0	0.0	1.0	1.0	0.0	1.0	0.0	1.0	0.0	1.0	1.0	1.0	1.0	9.0	-55005.783607767546	0.0	0.0	97.0	-1377.388862755071
27000000	-56874.52494940725	-1455.244787778151	-55419.280161629096	0.43799161479776133	2020.9017344125996	51.60899521688228	0.8122787636330641	3.853588275634546	2.6705257434140703	2.464390349103147	2.5460973978290973	2.4996408939823724	2.965994733254972	1.8997152626231388	2.7740723997036127	3.0007789795519035	2.821653895167363	3.1176670531651873	1.909839690340985	1.9902464604691195	0.2117786078113707	1.249083418262709	1.4440746031345686	0.8568564666024583	0.7187103825905579	0.5455263721454089	-0.09982272039634445	-2.4031032672041444	-3.6949942180958533	-5.194278330640845	-6.998858076937539	-6.604970446027129	0.468	5.064715456989034	0.2897657024498042	0.18554841302456096	0.1915249270789843	0.33316095744665125	0.5675805263971866	0.7212141415430185	8.460019802126008E-4	0.8110745903093846	8.460019802125994E-4	0.811074590309383	1.6548645928099157	1.3027270313368267	0.9605237419586915	0.9141847769341127	2.1526810949816624	0.6795656736712594	0.41903318402321416	0.9328883555437442	1.6379828523736795	0.26066577837601185	1.093372402585369	2.9759310284428078	1.0733720574526395	2.674274488235067	1.286693176727974	1.0	0.0	0.0	1.0	1.0	1.0	1.0	1.0	0.0	0.0	0.0	1.0	1.0	1.0	1.0	10.0	-55012.28466263139	0.0	0.0	94.0	-1387.8297021295616
27010000	-56859.285669281126	-1428.3724501639065	-55430.91321911722	0.4223106792776734	2020.9174153481197	51.74092616042826	0.9229952686776346	0.5320524760736157	1.2391517400952194	2.5276326142124623	3.265060457207956	3.2181886065757004	2.9940251092402375	1.7505940577281236	3.0333583958879182	3.3049679627988144	3.024191653326139	3.077082476991106	1.7813517227974511	2.0593511860497764	0.3573269603868611	1.4138663212820335	1.4837313919950141	0.32637117355510853	1.5919555160498096	0.40744162167200193	-0.09433136168310083	-2.521080338908678	-4.697314891740942	-3.1876976352596156	-3.938331925903203	-3.940804129732965	0.468	4.988059276165211	0.2912179237731791	0.17976199078919583	0.1914276867006985	0.3375923987369272	0.9383466196045717	0.8008017836591189	8.89613262962508E-4	0.8266074133549787	8.896132629625086E-4	0.8266074133549798	0.5372542306986349	0.04230515882241497	1.5675392636217893	0.031120806310153633	2.0151545905626023	2.933902953639435	0.2915272110044468	2.2237850392732135	0.604172189966059	0.8573196679915974	0.18993107996394254	1.3461094529871795	1.2793469820916854	1.5226678914618688	0.9585242860151687	1.0	0.0	1.0	0.0	1.0	1.0	1.0	1.0	0.0	1.0	0.0	1.0	1.0	1.0	1.0	11.0	-55021.72278370813	0.0	0.0	92.0	-1360.6502497097122
27020000	-56868.40461488797	-1438.8362379459084	-55429.568376942065	0.42178355417830554	2020.917942473219	52.33233971022165	0.6690817542050476	0.787718012757477	1.4160250706537942	2.6621195882134825	2.969203380781615	3.404282384127887	3.106901509786935	1.8843327446509395	2.887003719007244	3.1341178327319583	3.3572825090829452	3.276364209076201	1.8042191040219917	2.1837855385951017	0.4201782403961099	1.1789512748434783	1.471977633713545	0.04525835478262308	1.967585226246811	-0.15564284494464006	-0.5110713386769696	-2.3399215381945986	-4.926676122011972	-6.848236193552365	-7.039818762584712	-4.731707696825284	0.468	5.174362741545635	0.2900838109464421	0.18142717191842864	0.194465959456061	0.334023057679069	0.8447525705966991	0.7793974096566434	8.950239459676609E-4	0.8541773766972883	8.950239459676592E-4	0.854177376697286	0.3517838472534491	0.42051106359477153	0.2844604257307415	0.1425100022158406	0.87851182502834	2.2301547485795212	0.17954314911223737	0.9412718493710269	2.4349162154944333	1.1795063061769115	0.004451787479053905	0.7988610009912286	0.8559453350339523	2.4807500725487324	0.3230983019596129	1.0	1.0	1.0	1.0	1.0	1.0	1.0	1.0	0.0	1.0	0.0	1.0	1.0	1.0	1.0	13.0	-55031.01092862973	0.0	0.0	89.0	-1367.7651477486875
27030000	-56840.96994941771	-1423.5790462772172	-55417.39090314049	0.4307261800168683	2020.9089998473805	52.17313459659977	0.8270007833576469	-0.5284810105444313	1.9055476633461201	2.817807513677605	2.9993464841420914	4.148338883484864	2.6801514761172975	2.173535990630083	3.3593731261855684	2.6975053000194573	3.342333456535186	4.051333814760324	1.5043804297558454	2.4363881506185434	0.35122356541970773	0.6068789900348673	1.085917969427161	0.7657753604025614	1.1902602289087638	-0.2979344078828237	-0.5812335282299207	-2.690976092049583	-3.6558032040902524	-4.70384603048385	-3.7857212016966155	-2.5784161042347784	0.468	6.014962028002231	0.28642763159018164	0.17843003893848552	0.19623775602639126	0.3389045734449423	0.946458352683587	0.7778302312612476	8.691445359871314E-4	0.907674891012629	8.69144535987131E-4	0.9076748910126283	0.19023784553955145	0.32271098589317465	2.539358151789107	0.1780969709362737	0.7597688025251815	0.8463701117518658	0.13882092360406273	0.8257862224762	1.7877365643213883	0.4723186422519992	0.017259440890028552	0.8668021294743061	0.3518338544028789	1.0032241691287231	0.3751161300792206	1.0	0.0	0.0	1.0	1.0	1.0	1.0	1.0	0.0	1.0	0.0	1.0	1.0	1.0	1.0	11.0	-55022.69910841332	0.0	0.0	89.0	-1356.775069033154
27040000	-56857.97321892334	-1441.6456091670757	-55416.32760975626	0.4318415794410216	2020.9078844479563	52.23688648716688	0.7769905693662243	2.428444004062415	1.5231697383476648	3.786307845924845	3.4009692101692677	3.5844816491803315	2.5830122726369686	3.1464360288225985	2.7431160304152824	2.5129831047349525	2.928060233390188	3.75696903508054	1.5419386709342546	2.5365293121410253	0.3301139298346554	0.7310156330675557	1.436119691494627	0.32303837310280903	1.1301506069250251	-0.015353295240322362	-0.7615192031725113	-2.593081721291679	-3.2598418448759983	-6.26890534369804	-6.975526770082091	-5.262312060983828	0.468	4.678984406899668	0.2896327606600435	0.17699570381076857	0.1914624241512202	0.3419091113779685	0.7321461004598562	0.7612576342090777	8.54422281467269E-4	0.8272032554174065	8.544222814672697E-4	0.827203255417407	0.5274523937113892	1.2359194938753524	0.32776317890600004	0.04809577340096783	1.1361480315469867	1.363712072067629	0.18062839044543558	0.5861122152235015	1.8228080059555953	0.34830575452181806	0.04623002266599501	0.7145381103670131	0.3589591360318117	1.2544670572771222	0.9864032498545149	1.0	0.0	0.0	0.0	1.0	1.0	1.0	1.0	0.0	1.0	0.0	1.0	1.0	1.0	1.0	10.0	-55018.88932653687	0.0	0.0	88.0	-1381.780197843784
27050000	-56865.04812534618	-1452.6342307128773	-55412.4138946333	0.461453767236465	2020.8782722601609	53.45375415470264	1.3066094311048118	1.001999105568819	1.2375941142796283	2.856894705497014	3.054771806651684	3.8963182245757952	2.301141941551825	2.584537336263829	2.2939129992278295	2.9430347102279977	3.033079843095646	3.667818929170339	1.7952899414322185	2.5758647267773807	0.26350278567658886	0.7169584666216238	1.86644332455343	0.59260751608877	1.0062431647017984	0.18773382677526673	-0.44448717897120205	-2.248883472911374	-3.5698054669328108	-3.249171261635389	-4.330767096405435	-3.2524122221597933	0.468	5.572586813947602	0.28748406456198006	0.18347385481620457	0.19235823531417914	0.33668384530763695	1.0297502817908857	0.7748066272756708	8.544728980274209E-4	0.6833868349022165	8.544728980274212E-4	0.6833868349022187	0.9602245328837598	0.2616725810780408	0.5215991234619095	0.10876387599086407	1.3522386673712719	0.824577309782548	0.17715660312122183	0.9352835944413102	0.7525344488198488	1.4534246003034341	0.04151988976004485	0.5672647212525552	1.1524884275187546	1.6012752066803737	1.2840928889061411	1.0	0.0	0.0	0.0	1.0	1.0	1.0	1.0	1.0	1.0	0.0	1.0	1.0	1.0	1.0	11.0	-55001.76072121149	0.0	0.0	88.0	-1394.9816304450385
27060000	-56855.963000082695	-1459.4093811335736	-55396.55361894912	0.4262407072214717	2020.9134853201758	52.75524275933552	0.6077540082653654	1.6905103912368633	1.6059258220609274	3.553360701206838	3.2873166928780067	3.645918249339505	2.596788353664002	2.184837076125421	2.7897906966024064	2.3803648706408502	3.0157621555712195	3.0898273051539253	2.1024811554004375	2.4239705494978474	0.3714319343482223	0.7345928556165827	1.7458739163715613	0.635845958526802	1.0540931614746367	0.46401484788217434	-0.26007541236692444	-2.4923638022869437	-4.559021588142765	-5.619476618959193	-4.186198118703399	-5.1626661098002575	0.468	5.132097653525238	0.28808230532168777	0.18140963848906547	0.19499730215361832	0.3355107540356292	1.0559573610638224	0.7962808500053669	8.629469054603524E-4	0.9662666088431988	8.629469054603504E-4	0.9662666088431962	0.9588419513171126	2.6227137477808333	0.28928017022862823	0.05431138494239702	1.7158360813475932	1.2603581923373999	0.5088261593109378	0.36893245172559674	0.4579386252953648	1.021364120901312	0.5585286111940189	0.623898359163506	0.11509022004061814	1.2936553578230792	1.0147559094724112	1.0	0.0	0.0	0.0	1.0	1.0	1.0	1.0	0.0	1.0	0.0	1.0	1.0	1.0	1.0	10.0	-55007.699264222094	0.0	0.0	89.0	-1389.2499812082153
27070000	-56800.8726258318	-1442.7184908566833	-55358.15413497511	0.4346180367421323	2020.905107990655	52.94326071654555	0.9872246845285814	0.9036544484952518	1.724363667287338	2.833804663704665	3.2604380631807186	4.350656786977754	2.1973034575477475	1.7303607462517177	3.2144912348186434	2.711642557617188	3.3031589510968002	2.9957871147977504	2.368980943234286	2.4709402605117123	0.25196135753050825	0.38653815266892766	1.9612313428645933	0.31779034191385225	1.086456692461045	0.3656296540098548	0.3341102544151052	-2.101098320118382	-4.126555540426286	-5.341702496253225	-5.673348909144373	-5.531633163532234	0.468	4.90438285914454	0.29373890060123	0.180199288754792	0.18904880650999017	0.33701300413398855	1.0361399391191717	0.7690653130741575	9.088719504072618E-4	0.8038431712149967	9.088719504072648E-4	0.8038431712149987	1.002097435924756	0.27345211431687927	1.1901271465610856	0.3325919622509433	1.8808715528360356	1.8222845093515116	0.9529630659734122	1.025902000394648	0.19247624768865512	0.37941234723995976	0.03349160401529082	1.3338292709500879	1.0512819478620798	2.6764917667154497	2.7811323607399308	1.0	1.0	0.0	0.0	1.0	1.0	1.0	1.0	0.0	1.0	1.0	1.0	1.0	1.0	1.0	12.0	-54975.83067612613	0.0	0.0	87.0	-1372.1534676393562
27080000	-56777.41305475161	-1417.2418230855396	-55360.17123166607	0.4350855808103403	2020.9046404465869	53.766797559870966	0.6186312104720273	1.2110270020927576	1.9485861772409714	3.9883120069538514	4.162796171267843	3.502265294060003	2.564887750294051	1.8510096453869993	3.8961585811412265	2.731353215199645	3.4183913137990074	2.8979902266927335	2.085648238303355	3.0502709216220243	0.34726358776266775	0.6727814552233436	1.9988103750862565	0.5573116978266563	1.3372286141902938	0.28496824056949294	0.2868625797516251	-2.266209877708033	-4.486970030070492	-3.7335216088302787	-0.6183937145676053	-1.3395710689407982	0.468	5.121052104514854	0.2879463989014438	0.184900932799112	0.18775415240739077	0.3393985158920541	0.9341729930754915	0.7629403827375311	8.51856135664228E-4	0.8133362197217068	8.51856135664225E-4	0.8133362197217063	0.764972259765946	1.5386866143541997	0.23890078287061062	0.6044483322266293	0.6932397214365796	0.2782223596056855	0.4267431605124618	1.0451659624126326	0.11374897338939885	1.5235831330754033	0.30467206549999915	1.4428907872580334	1.1043928215871326	1.3864118682414597	1.028186497959116	1.0	1.0	1.0	0.0	1.0	1.0	1.0	1.0	0.0	1.0	1.0	1.0	1.0	1.0	1.0	13.0	-54968.91459535824	0.0	0.0	85.0	-1348.1054948815724
27090000	-56787.288686956825	-1413.0137497887326	-55374.27493716809	0.4300610478332742	2020.909664979564	54.148006845593216	0.2859893011084436	0.3134085958526692	1.4987454027067582	5.410153720593485	4.994688279278987	2.844689278195121	2.6231551598192646	1.7098791738512904	5.311808994299402	2.764548461073177	3.9652742432959567	2.8542048709724632	2.2011292667356	2.2979658110097083	0.44792275426889994	0.5689071532113203	1.8176183105971744	0.42816725990500226	0.8780156466322385	0.9064478634792923	1.0374623824920377	-1.919487568846739	-4.0022032061886135	-6.190434320008351	-4.559835117381306	-4.307735987049735	0.468	4.85597689550081	0.2935308723747251	0.17781118486763525	0.19153198105191888	0.3371259617057214	1.2886112427308547	0.7877513384771957	8.618128764663365E-4	0.7762195541559969	8.618128764663349E-4	0.7762195541559959	1.932951518790533	1.0272503995648101	0.3762025074324974	1.05681173966692	3.3371101798256877	0.683675904469969	1.2619127321419048	1.817806180772858	0.15170861317710618	0.7297638071997771	0.8072992041405583	1.2725328238091798	0.7375861207590482	2.4206987541267244	1.6580715782784448	1.0	1.0	1.0	0.0	1.0	1.0	1.0	1.0	0.0	1.0	1.0	1.0	1.0	1.0	1.0	13.0	-54994.50402655886	0.0	0.0	79.0	-1338.9629634643159
27100000	-56789.25813300667	-1421.043402669004	-55368.21473033766	0.4303862938910711	2020.9093397335062	54.40438572844695	0.5196804310621747	0.7771107309101966	1.2077026109949245	4.625085424139192	4.274631503780239	3.7385502073552828	2.352852827197228	2.4194635895544656	4.9016450565202945	2.6548009001781856	4.507984688041239	2.9469787192066863	2.051757813700015	2.734925579562065	0.4646637681562588	0.8072865143735818	1.764620092155119	0.24594676238366592	0.47254249336631615	0.7407264187224878	0.44574848727798455	-2.128517176301659	-3.532432064708658	-4.449883457690175	-3.519110362167511	-2.7176224214406663	0.468	5.429477382537649	0.2884970060990476	0.18153961111827832	0.19467002043601733	0.3352933623466574	0.5610531089159745	0.7171634640455374	8.174631239383966E-4	0.7074117157229034	8.174631239383977E-4	0.7074117157229052	1.0415403422152087	0.4336135627217582	0.4120443305010875	0.6387811866050666	1.4106115648551234	0.9157993583060211	0.8856032626176659	1.113344380386752	0.19420261525174623	1.1447976339504842	0.4339580943037446	3.184183970704031	1.0880988723072225	3.4438957211344574	2.6145483068990383	1.0	1.0	0.0	0.0	1.0	1.0	1.0	1.0	0.0	1.0	1.0	1.0	1.0	1.0	1.0	12.0	-54998.67316172596	0.0	0.0	80.0	-1354.0492913939454
27110000	-56772.54342294496	-1374.0813563047993	-55398.46206664016	0.42944775446596845	2020.9102782729315	54.51388094763409	0.3907320610977548	2.387969749680279	0.7975995227200974	3.95953749959196	4.53706153065381	4.678241851161698	2.2094972399935138	2.1328025596390985	3.4385002848036215	3.1962951895808156	3.646489562075792	3.484083396178788	2.130900134080624	2.525552092790533	0.341510908709791	0.41206971914284285	2.541485902362763	-0.0489236406464251	1.1394413494755422	0.682169540156425	0.8940467590246012	-2.6095344328668575	-4.5689958004944	-7.060610765170281	-6.1024040282244805	-4.8725258881434375	0.468	5.311794470399972	0.2894358877919202	0.1779547310972328	0.19377450433670962	0.33883487677413804	0.7464850098458736	0.7356340958101382	8.477109082541148E-4	0.7481854233228069	8.477109082541161E-4	0.748185423322806	1.1317994755447187	0.11166644171264783	0.24715536914529898	0.16747461133226077	1.4846657321921854	1.1304036895383562	1.1156404191485472	1.6802993759292084	0.9396605076513138	1.2673661922327786	0.23314914177306031	1.0143188507200267	1.1221296001821983	1.6427796186815709	1.0280571486787	1.0	1.0	0.0	0.0	1.0	1.0	1.0	1.0	0.0	1.0	0.0	1.0	1.0	1.0	1.0	11.0	-55008.605005489095	0.0	0.0	86.0	-1311.656554345591
27120000	-56775.494776037136	-1377.4733327368135	-55398.02144330032	0.4234611912696096	2020.9162648361278	54.71728396823121	0.6040690955469012	0.836565293610718	1.1920352931717064	3.8412264678149577	4.225271993661917	3.5540609198017106	2.669767790699896	2.2539293325974445	2.5821392850473437	2.8353753933475714	3.9368045410109325	3.173416857062807	2.8629590301929473	2.201071777749608	0.4493374366207759	0.6337834387719263	2.597902960135626	0.2533643314722169	0.9964504589482088	0.08738495454942041	0.5560129264453783	-2.730313669363456	-3.5957802332990143	-4.131467247046179	-3.5688729448250287	-2.7755355039708642	0.468	4.930933222769529	0.2909595046881305	0.18138530687972484	0.18998906498874374	0.3376661234434016	0.48642465266193335	0.7354062738874879	8.922699385624164E-4	0.728169058442211	8.922699385624154E-4	0.7281690584422132	0.792854998401282	0.5406190739799711	0.8723395105446275	1.1860475912731214	1.3974916129408306	1.515660685455699	0.42133659261690815	1.2226461904857746	0.21170906008668927	1.1021874786143402	0.867781122035895	1.191634137857597	1.229533907664421	3.0075999403866165	1.8624976481469417	1.0	0.0	0.0	0.0	1.0	1.0	1.0	1.0	0.0	1.0	1.0	1.0	1.0	1.0	1.0	11.0	-55017.336399006585	0.0	0.0	80.0	-1313.0908428641087
27130000	-56784.09194014843	-1396.1287423379163	-55387.96319781051	0.4208257763035071	2020.9189002510939	54.78977530211931	0.23941002008466286	1.6336048626601076	1.5774138249406409	5.167056758244869	3.803761200409098	3.99820424541746	3.0357499789156863	2.6340793693052627	2.7635802683372783	2.631527414336241	3.5210999603418833	2.71681830972167	3.069868764194988	2.287407736458987	0.3773378262457891	0.6655939184567037	2.097463625350839	-0.21064884971602144	1.2840460514179468	1.1614403033904686	0.6814655260124651	-2.812810735977659	-4.7763883772532685	-2.71064666770898	-2.578498895580614	-1.6509705353494843	0.468	4.631637213274993	0.2917306527110714	0.17871901847960048	0.1904397465362141	0.3391105822731147	0.5309656244794779	0.7151218968964892	8.352971293222613E-4	0.7731978609052703	8.352971293222596E-4	0.7731978609052684	0.7511129987102237	0.5913162427083068	2.648597443073436	0.20537192570643875	1.0251110765401623	0.5783417374074086	0.35611203063664687	0.5345153745423388	0.5482981898482344	0.8918461795130662	0.20072201530547235	0.8962067376874341	1.056059108657701	2.269785021527751	0.8035833041272169	1.0	1.0	0.0	0.0	1.0	1.0	1.0	1.0	0.0	1.0	1.0	1.0	1.0	1.0	1.0	12.0	-55003.21435710554	0.0	0.0	83.0	-1331.870644078972
27140000	-56805.990525903304	-1389.126935653904	-55416.8635902494	0.42433004630698246	2020.9153959810903	54.487869841147834	0.2944847874081136	4.519553676826822	2.1312719612116346	4.536379149726424	5.302157886524831	4.706392141123407	2.700834192775066	2.2099414452074244	2.432619425646395	3.1270673276172083	4.2781312597106815	2.6308116228056893	2.3848261902006236	2.812233959435851	0.31437739414525456	0.8478608394854781	2.086410938951637	0.2211687565130433	1.2729027324132791	0.778162430634656	0.9371378313400781	-2.6774022425905857	-3.3723468826774132	-0.5560219109052031	-2.0846938326711277	-1.9836180017143912	0.468	5.073375968729404	0.2849086239562867	0.1835834400065065	0.1953463149393416	0.33616162109786585	0.557457578836471	0.7304532476711418	8.557392009460987E-4	0.7672485852552122	8.557392009460982E-4	0.7672485852552109	1.7116052805973945	0.2928334048847764	0.8050238426603364	1.807162546516831	1.0545447353753286	1.1976371574506632	0.6919962363831705	0.3566653131311194	0.04139708183957562	1.2840621564713348	0.6156881557831941	1.1880679434582557	1.1275483986972377	1.7056529786617114	0.8092427521630267	1.0	1.0	0.0	0.0	1.0	1.0	1.0	1.0	0.0	1.0	1.0	1.0	1.0	1.0	1.0	12.0	-55036.858851234356	0.0	0.0	81.0	-1323.7106814674607
27150000	-56769.98221531426	-1360.2132521831952	-55409.768963131064	0.42069622053694894	2020.9190298068604	53.85638541028177	0.5549891527091093	0.9818867412838747	2.212358218593786	3.313686773752798	4.253705218270247	4.493806741994605	2.5206367370609994	1.9971815070518029	2.721902949956449	3.2278256964205165	4.5500489575728675	2.589403852679954	2.038504479093071	2.224572537541769	0.31915954134973823	0.6845392966968594	1.94372595047361	0.15805115778389733	1.0591618509793064	0.8230154159790904	0.7840604481126778	-2.747232452521852	-5.040088104952693	-4.639826837755908	-6.243985838800475	-6.585506582683174	0.468	5.056605200181003	0.2910988318123032	0.1810097421850836	0.19197566894647194	0.3359157570561419	0.746216699156575	0.7326639105095669	8.568450855429544E-4	0.8920875194692948	8.568450855429536E-4	0.8920875194692963	1.4160838127689273	0.05267995996282384	1.7210993970108324	0.40267951086020964	2.0577759201560317	0.5879196409399883	0.5057549645491677	0.6734179105053131	0.9675235869896909	0.64168854097598	0.17689705889941107	1.4380901009198173	0.970120078556354	1.457510208176068	1.4686779845188342	1.0	0.0	0.0	0.0	1.0	1.0	1.0	1.0	0.0	1.0	1.0	1.0	1.0	1.0	1.0	11.0	-55022.98673361763	0.0	0.0	87.0	-1289.9343205986447
27160000	-56772.04524593139	-1368.4578961063605	-55403.58734982503	0.42282410669798326	2020.9169019206993	55.29344784359249	0.7809962631563514	2.331654447335335	1.9087228109708194	3.0567955229847694	3.949705983330819	3.6600750146340975	2.9524348473620496	2.428114164495055	2.8251806168115503	2.877487187457473	4.390254303385894	3.3141046578572513	2.34357088231772	2.5919785429020883	0.3961967499078712	0.7576087642966071	2.4939850505261343	-0.07116604618702273	1.8244169937407906	0.3754662478166346	0.6774476399231888	-2.6796385930542717	-4.092584862266599	-4.2875002185302655	-3.7690758342149575	-3.7122349692344456	0.468	4.828900963759304	0.2922766718511954	0.18332815928320495	0.19277876872100033	0.3316164001446001	0.623809481088462	0.7584399276252272	8.33146628331124E-4	0.7982495663984229	8.331466283311243E-4	0.7982495663984212	1.3407906196484853	0.1186322847141192	0.36945358425495967	3.288615919854284	1.0715645694554348	1.8688298220601065	0.2873971740887093	1.0456765613428554	1.8687629810204898	0.6792961136619419	1.682399624031134	1.8610538873563702	0.8877650999797153	1.6599049628501317	0.5131277542377035	1.0	0.0	1.0	0.0	1.0	1.0	1.0	1.0	0.0	1.0	0.0	1.0	1.0	1.0	1.0	11.0	-55000.26907726741	0.0	0.0	89.0	-1298.115997914733
27170000	-56835.77231167886	-1408.237433915396	-55427.534877763464	0.4284147525391845	2020.9113112748582	55.64264919163326	0.23673457163632486	2.165087784835414	1.4646173694948639	3.2141906185236744	6.201894547496273	5.911909154660054	2.6268214202097533	2.1785724984836796	2.539120722802757	3.3473216863537023	4.715637084260075	3.1225127616300923	2.4911742030545927	2.1476428040596	0.6176503280234265	1.0166854017719043	2.224385587212222	0.06825265307935927	2.982423701220828	0.6430976596662679	0.5250982790267991	-2.911454103075949	-4.1025609584772145	-2.617660823191456	-0.18413970913839162	3.1788401432148774	0.468	5.503733446365581	0.2937119779794552	0.17821864077389704	0.19193283644900963	0.3361365447976388	0.9594564726232154	0.755015768523151	8.134755948367821E-4	0.6920640956943118	8.134755948367837E-4	0.6920640956943114	1.7489385498393852	2.6130735827559124	4.93556174072223	0.18692228045996867	1.5725384265739109	2.5774111714792167	1.0171743871623156	1.2742189557766497	1.6147891784493893	1.0458216820211428	1.4295529623725223	0.8048739375154252	0.8358072490436207	2.248814750103351	1.0917694916269918	1.0	0.0	0.0	0.0	1.0	1.0	1.0	1.0	0.0	0.0	0.0	1.0	1.0	1.0	1.0	9.0	-55014.95908073788	0.0	0.0	91.0	-1341.6172706745267
27180000	-56741.527545894496	-1351.7419529578049	-55389.78559293669	0.419531771496868	2020.9201942559005	55.8192025837621	0.17668307696141297	0.7592287343231016	2.2855802148586335	5.75108715471253	5.026254806539936	4.926190808345559	4.1063869419621915	1.8089217480354542	2.698348981172209	3.1598871090752376	5.692440177087007	2.654870571538482	2.73459124197066	2.038927077907395	0.3919273551180835	0.9204873295805133	1.9781094327743887	0.03202726297514599	2.688654509797743	1.1095255918968483	0.5841973662864665	-2.988569136524478	-5.836755093365604	-12.378352571571487	-12.091145790778402	-11.894945308113616	0.468	4.892954983713035	0.29400995104647787	0.17972828087004458	0.19079881875045845	0.3354629493330198	0.799266450116004	0.7489443244677123	8.137342332484534E-4	0.7361980103953831	8.137342332484531E-4	0.7361980103953816	1.974264400528035	0.6217310346717934	0.6070457851760783	1.3646685318962717	1.08833913317359	1.7491927810548566	0.39009712759319526	1.2145913208167403	0.09884440338277241	2.418236686342369	0.14555540878303255	1.6464149808843274	0.5978143531405926	1.4546610399673974	1.4244398666396112	1.0	0.0	0.0	0.0	1.0	1.0	1.0	1.0	0.0	0.0	0.0	1.0	1.0	1.0	1.0	9.0	-55013.734411725854	0.0	0.0	87.0	-1291.4871675560016
27190000	-56760.979473957676	-1351.7808495119652	-55409.19862444571	0.41881936940860576	2020.9209066579888	55.58493363299333	0.4921025978847444	2.1883262325905877	2.301852009022023	3.9817331016505073	5.329511070616341	4.926207272203629	4.826801243766089	2.027031862513208	2.4911004296436348	3.5320326875941612	6.150233460034276	2.3278645032956824	2.6123189154991255	2.2333069948359934	0.30277689482918957	1.1725744887750333	2.5722520992594697	-0.028564063474652387	1.5912014108070474	0.778621706754224	-0.04617899104082637	-2.6282083371084375	-4.594022724009666	-4.600316255447842	-4.470091261543619	-2.4660385882251714	0.468	5.011545704297736	0.2885294951180678	0.1797792815860087	0.19011896789023522	0.34157225540568903	0.7266786301584577	0.7381907733475359	8.274611173553156E-4	0.745140392314119	8.274611173553139E-4	0.7451403923141187	1.353775048286344	0.20382977497910573	0.1762237726234856	0.3654903718243074	1.0337248851417806	0.7548842496544823	0.31925211299045	1.0116461013638924	1.2688653012317603	0.8347706711051023	2.2652366865207765	0.939168594652143	0.8107681793482633	1.417650244849687	1.3298546101418771	1.0	0.0	0.0	0.0	1.0	1.0	1.0	1.0	0.0	0.0	0.0	1.0	1.0	1.0	1.0	9.0	-55037.03942053024	0.0	0.0	87.0	-1292.9925017882172
27200000	-56777.473070893415	-1371.2290827366617	-55406.243988156755	0.4183696480825691	2020.9213563793148	54.98838480458694	0.20376454671150382	1.180813347550809	2.7250687327000405	3.8402573137021085	3.546406007686633	5.791617278207452	4.431512775384364	1.8162638516435612	2.4899169931817635	2.7930055376543685	4.425613166236227	2.803181276043452	2.94885710652803	2.4900015754999507	0.38533584112092256	1.1813325630010407	2.1633523606188207	0.1793703786130223	0.8022624078197717	0.3565682401526181	0.5481172989883087	-2.5259947143110444	-5.580127235782919	-0.9289023050750558	-0.02714795513288948	-0.5122265456917647	0.468	5.158327755385112	0.2956161981332629	0.17756575688425238	0.19046506992844953	0.336352975054036	2.1164335464383357	0.8317517230042342	8.514894027057292E-4	0.7738624056625423	8.5148940270573E-4	0.7738624056625443	0.6196220136415996	2.3208504300336594	0.2997089731814565	0.2366592482307503	0.6672311820185187	1.8529269607895482	0.19222829736448524	0.32533470393780545	0.11880120604038852	0.1755882269456087	0.9841553184735243	0.5518219243269701	0.6307645685743838	1.081870121389997	0.25550495563227277	1.0	0.0	0.0	0.0	1.0	1.0	1.0	1.0	0.0	1.0	0.0	1.0	1.0	1.0	1.0	10.0	-55010.40154473298	0.0	0.0	87.0	-1311.1388681486872
27210000	-56814.854401619275	-1399.9156865813798	-55414.9387150379	0.4291317767485964	2020.9105942506487	55.14482988644593	0.6434107881657607	3.2711841189728914	1.812024598621143	2.6826327598952044	4.586614713053948	4.065747818084889	4.502656871763085	1.9433452747136397	2.5144460105698503	3.0280204661438677	4.16627644167347	2.709611887309032	2.9323337750267724	2.1209277080256554	0.25641717126106933	1.2890049521123264	1.869073210167925	0.3022540214244901	0.393381766820686	1.0377014558316033	0.8420167541123309	-2.645198045182916	-4.062209745770307	-6.628399835424647	-6.260589432054206	-7.6234108950228485	0.468	5.13223887877388	0.29241321138560633	0.1791568181083701	0.1912181066526691	0.33721186385335533	0.9853953539902509	0.7830988572987364	8.456012696126817E-4	0.7442284334485015	8.45601269612679E-4	0.7442284334485003	1.9744773611022939	0.4958874623957377	0.755458291237817	0.049956308020630814	1.2781979105483872	2.318546622107009	0.6280668242813198	0.8226540688158624	0.07879639156195253	0.4933825497816532	1.2556961720753597	1.8201785628861622	1.3966435772716672	4.610103598067454	0.903862102418918	1.0	1.0	0.0	1.0	1.0	1.0	1.0	1.0	0.0	1.0	1.0	1.0	1.0	1.0	1.0	13.0	-54999.74005173241	0.0	0.0	85.0	-1326.9941287246995
27220000	-56823.311680386425	-1390.068604923114	-55433.24307546331	0.4228914057562812	2020.916834621641	54.85774839559399	0.5339625836403286	4.619745525242168	2.519716329989979	2.8428076474084847	3.181949988862535	3.493456965831944	5.111049530916543	2.1445149753084296	2.416712878816634	3.1585479600868633	4.716008793790003	2.8915357338614145	2.9798552839720953	2.103664791370581	0.3304150462942336	1.328591441298129	1.9091883582302602	0.15242000266913736	1.0578236259536082	0.5719114230296184	0.23825453656573523	-2.263900951013729	-5.275169468622944	-4.199687545108758	-4.015194385262824	-4.614497298885269	0.468	4.973423531916238	0.2956698200666198	0.17774012479648438	0.18945486289799301	0.3371351922389036	0.629452639190254	0.7322210244585625	8.284124943451696E-4	0.9081696217808211	8.284124943451699E-4	0.908169621780821	0.7589587969380422	2.0007813040568503	1.295439258154487	0.15039172692163186	0.9303692380089248	1.9782358553595216	0.658891897468399	0.2825871645707088	2.767633163594887	2.0828215104333934	0.024249192354073086	0.6754642769821546	0.6241849816263795	1.0532097736928123	0.5976957333597765	1.0	0.0	0.0	1.0	1.0	1.0	1.0	1.0	0.0	0.0	0.0	1.0	1.0	1.0	1.0	10.0	-54999.047706083664	0.0	0.0	101.0	-1319.1249182146232
27230000	-56826.72151162319	-1398.1835529857258	-55428.53795863746	0.4259333194090299	2020.9137927079883	54.859011071952466	0.312236213021586	3.5620391284612185	3.2476621200555242	4.016441057807071	5.239640509729734	3.706777873337402	4.505355774293823	1.8086838832234846	2.3351533409861447	3.118196539376757	4.184041523711734	2.280613999025133	2.923464489770245	2.430489808611354	0.39541742192828916	1.5037577506077726	2.2550015093789795	0.20586766437117776	1.3120991123987107	0.6483931695231158	0.5665862763983666	-2.367123469628365	-3.5262190305353576	1.2007190716500675	-0.8192435922003725	1.922509800113687	0.468	5.141684305226012	0.29008633880284845	0.17577230923105538	0.19430907858341037	0.3398322733826865	0.7675989209889349	0.7506491207211653	8.497580546316016E-4	0.6635225695892938	8.497580546316032E-4	0.6635225695892955	0.6690185070224636	3.7403792287574102	0.4394150772352158	0.11158378623451233	0.34091494893238466	1.564692720000776	0.7170965217447006	0.27279986758194474	0.1809918669783196	0.18253183713873927	0.13158971091904773	0.8025746097516641	0.551956185080015	1.3875282533417221	0.832561385205007	1.0	0.0	1.0	1.0	1.0	1.0	1.0	1.0	0.0	1.0	1.0	1.0	1.0	1.0	1.0	13.0	-54986.1052724963	0.0	0.0	98.0	-1338.0688578124316
27240000	-56891.44196417252	-1433.5325173466485	-55457.90944682587	0.42080954213963756	2020.9189164852576	54.3222541472102	0.5579498229665867	1.7521666839723653	1.8718683236568057	2.2116093806832096	5.264071595092927	4.586677068618425	3.118338359717684	1.6864645485656062	2.388085284751885	3.05157421998807	3.4421183653647573	2.259944875935387	3.702767253389973	2.378249340847815	0.30915123271960543	0.924843890464971	1.6597107902217525	0.22078789652777964	1.312154071287554	0.6587960873756032	0.24049912895276415	-2.8166185758009856	-2.6848131183241795	-1.4658226846191575	-1.553444380556471	-3.0188579629719623	0.468	4.930138247484298	0.2879710495812792	0.18056525432442025	0.19155612358094215	0.3399075725133592	1.051620350903591	0.7682411255962576	8.810055801502145E-4	0.7503945015497835	8.810055801502158E-4	0.7503945015497839	1.0856959057087467	0.3087449263697719	2.5198914071358383	4.7451907575149495	0.9932886449619439	2.2986144481952553	1.0442150575829172	0.8148656988865887	1.233714888959644	0.4033620072338179	0.3060454636889874	1.5004230640595901	1.1402319165579684	2.6156467328295863	0.9518199531121319	1.0	1.0	0.0	0.0	1.0	1.0	1.0	1.0	0.0	0.0	0.0	1.0	1.0	1.0	1.0	10.0	-55028.364033657286	0.0	0.0	97.0	-1364.7793626592293
27250000	-56842.67675667209	-1404.8489779059166	-55437.82777876617	0.43659350053904733	2020.9031325268584	53.64132347496942	0.8512414631123012	2.8480388254267353	1.6069407595088785	2.9221817397708256	3.7016713186289496	5.259358050345737	3.298242163852513	1.8995808949500976	2.3588892808616597	3.035609122353052	3.3342055926434604	3.2182171547356746	2.9839516879080605	2.610300439553578	0.4420403563312581	0.965288999900429	1.6793642718359787	0.5009911736339883	1.0765105114211657	1.0468228957992225	0.13134273632918575	-2.912731647590838	-2.2139613353710335	-1.6578034519495937	0.26418859696089214	-0.1189319007490548	0.468	5.794117194120144	0.29223277910355583	0.17545726644852444	0.192832161136385	0.33947779331153566	0.5784525026165628	0.6912574769402287	8.533126875675306E-4	0.9454223382035656	8.533126875675319E-4	0.9454223382035634	0.957243151718574	0.23333300747225505	0.4056192154298445	3.45950957975074	1.0451520766888716	1.857446250214651	1.2860230428259785	1.4969890955569245	1.0449766232172697	0.7197463876328731	0.20545628048168663	1.3436450856030726	0.4895791119439352	1.4347612307310473	0.9477320914218181	1.0	1.0	1.0	0.0	1.0	1.0	1.0	1.0	0.0	0.0	1.0	1.0	1.0	1.0	1.0	12.0	-55026.933178145744	0.0	0.0	95.0	-1326.879948363259
27260000	-56836.601789632994	-1386.231760608942	-55450.37002902405	0.42568098047739344	2020.91404504692	53.65318316890869	0.4469671377447393	0.8032588368555498	1.7003224523702782	4.53721719838596	4.4322507557086395	4.321724493719263	2.9389987363845895	1.9448614801627209	2.50448516616391	2.825429602130503	2.9589341149817248	3.3784589594498877	2.676831025223915	2.5599667770280408	0.293035924326999	1.288478391882558	1.311236454794301	0.3931453752232518	1.113066120778254	1.2885281578319596	-0.2611844524052112	-3.208055270743311	-4.606148056660057	-5.044817428907342	-4.3592845973443275	-4.479344328084738	0.468	4.884167735295183	0.28986945213325555	0.18018470173976728	0.1932795666980161	0.33666627942896193	0.9559760566137074	0.7687383035408587	8.888387494669186E-4	0.8437080024960941	8.888387494669193E-4	0.843708002496093	1.244188785197805	2.02533461581382	0.2279952163001874	1.915708822125307	2.979146000288153	1.2924104868832844	0.7523459866397019	0.9594440452958575	0.13277891944222028	2.457132205397038	0.020496306812950206	1.5913154142860886	0.745483349266562	3.3003305897850663	1.1651870607938237	1.0	0.0	0.0	0.0	1.0	1.0	1.0	1.0	0.0	0.0	0.0	1.0	1.0	1.0	1.0	9.0	-55036.442643873896	0.0	0.0	95.0	-1316.4635817388119
27270000	-56813.07871244033	-1403.0166323042858	-55410.06208013604	0.42756556602432644	2020.912160461373	53.94202885871781	0.5141689687572221	-0.5560068727019208	1.5278758176273466	3.6961860840112606	4.682654295512624	3.8982381930607763	3.932938624938137	2.184680868202182	2.514630256464308	2.7801788073199956	3.4364668343483142	2.7734549827531834	3.0611446823851156	2.3490755037144346	0.05988125440289613	0.8808605048242084	0.9274724490088395	0.26232262887499913	0.9878399435665633	1.7781366471664937	-0.07482358544210221	-3.0845053168602123	-4.388693419706867	-5.685495256874561	-7.085847437198463	-4.8606033713855785	0.468	5.736347035001967	0.29301595581270623	0.18087510696485581	0.19400030747481928	0.33210862974761945	0.790188700853826	0.7389430042160442	8.600320222730883E-4	0.9074857012333645	8.600320222730872E-4	0.9074857012333645	1.2869261056611734	2.7875037149509514	1.484977818583124	0.45496403224893095	1.0834280486671872	2.0654291718192654	0.7562503542592478	0.8220297776180541	0.09295621335247774	0.8449178845476197	0.26622936681632386	1.327551520716974	0.543550685698303	1.8631955531405757	1.5733789582200068	1.0	0.0	0.0	0.0	1.0	1.0	1.0	1.0	0.0	0.0	1.0	1.0	1.0	1.0	1.0	10.0	-55011.49642638126	0.0	0.0	92.0	-1331.0729254377338
27280000	-56829.88261292378	-1388.1196738386545	-55441.76293908512	0.42937737450689945	2020.9103486528904	53.84973765700764	0.7931258299544868	0.15608818654497547	2.2452701862318496	4.218138571945827	3.6661699508051275	3.7561413771533556	3.02046412008526	2.325255831978399	2.716471182304081	2.6848107313947955	3.325444372298503	2.771170460054518	3.1972064952302746	2.4687551478441687	0.23864932115525106	1.4293964895371805	1.1058119228637076	0.5379802794889171	0.6969461680063712	2.37069419153029	-0.16292034887702955	-3.030901943756962	-4.2587047494913985	-6.8058496566797775	-6.70912843899776	-6.430885131362788	0.468	4.93254427626503	0.29289980086905926	0.176731330071871	0.19056874148192107	0.3398001275771495	0.4993800178397021	0.6960117505223126	8.635567553446437E-4	0.6336416794067457	8.635567553446446E-4	0.6336416794067463	0.6518705141786679	0.16381321757043785	0.6038725646911473	0.7274848352724947	1.0847764317356619	0.9046478631283644	0.6594595961749186	0.5450470658721623	0.9222729857700103	0.15544310838002226	0.5178059619916647	0.6046295691713163	0.7595949563312719	1.4540839135670278	0.6436730028755362	1.0	1.0	0.0	0.0	1.0	1.0	1.0	1.0	0.0	0.0	0.0	1.0	1.0	1.0	1.0	10.0	-55019.78558411385	0.0	0.0	90.0	-1338.403877020194
27290000	-56797.58272807504	-1390.0484554677323	-55407.53427260731	0.4318177817401172	2020.9079082456572	52.75890573767104	1.4599263828835503	2.356591910562707	1.3671627097745085	3.3996317805260836	3.3617671786973387	3.2196099879551006	2.2060417292782972	2.266966851223727	2.6391861018135185	2.5966047665957914	3.132998149076109	2.454081814735409	3.001967365462993	2.110909053039892	0.34487026627290385	1.1119801420658115	1.386484124586055	0.6450500336164964	0.8962264230007246	0.8405764194647987	-0.15126126071982066	-3.0728920073728414	-2.79167344028062	-4.663790675547156	-3.2571175883840664	-2.228385214569828	0.468	4.8866449314835325	0.29289980086905926	0.17802712067553075	0.1934959282407799	0.33557715021463097	0.4723568671271719	0.7056216819737395	8.126667211269626E-4	0.7821059884312114	8.126667211269632E-4	0.7821059884312114	0.41541780249040683	0.053426719415387944	1.05586593174556	0.1282764780311291	1.0548529850678103	1.1775757913770717	0.49201337772511566	0.5288052444252688	0.21766004413765888	0.0823025923970372	1.3307841094249442	0.9901964594860074	0.9319158795558585	1.4111134627336515	0.8341027770463774	1.0	1.0	0.0	0.0	1.0	1.0	1.0	1.0	0.0	0.0	0.0	1.0	1.0	1.0	1.0	10.0	-54999.84944640542	0.0	0.0	87.0	-1332.2264373355533
27300000	-56794.01471603414	-1374.8295106522203	-55419.18520538192	0.42645757422143293	2020.913268453176	52.72527665688006	0.7816268152961355	1.9091996557136124	1.674183112470737	1.8863825345325564	4.299995513098379	4.109450716931613	2.4692792813778963	2.3525249290741947	2.766432873510036	3.201407686721804	3.4021494697966683	2.565006205649467	3.3076392590093335	2.38466019307596	0.24272365582064043	1.0608650274558056	1.6573851666361872	0.4312420616782443	0.5863042157586558	1.776382685834316	-0.23724764712335641	-3.572522049701506	-4.830124838089471	-5.580439591913627	-6.981070369365481	-6.01494658489089	0.468	5.524088708776135	0.294870636716381	0.17736617116106487	0.19083454506097014	0.33692864706158493	0.6359172883751034	0.7276781957922444	8.743928703199703E-4	0.7128151826603023	8.743928703199723E-4	0.7128151826603031	1.2806950102753751	0.3891449848212208	0.22627531781313395	0.19227561182510314	1.379910240350906	1.502101136417034	0.9743816368399997	0.6536302183655863	0.39969083586988036	0.5332295650563934	0.10814529816121231	0.7195154647863464	1.5123520926930285	2.3744798702723986	0.8964581887466909	1.0	1.0	0.0	1.0	1.0	1.0	1.0	1.0	1.0	0.0	1.0	1.0	1.0	1.0	1.0	13.0	-55019.87706310511	0.0	0.0	85.0	-1311.5028596257637
27310000	-56808.76763721374	-1396.494296517197	-55412.27334069655	0.42782581882860676	2020.9119002085688	53.36427222026206	0.32109686157842043	1.519946945946081	1.5655507484963767	2.620597572979517	4.654165450052309	4.043187199146399	1.9451257425449977	2.089930388023299	2.573135435888804	2.754387598859932	2.809422031673958	2.7151216401052496	2.9788771828988674	2.6195292522122986	0.3576487132193962	0.9092437254708973	1.653455585386303	0.2849082117342023	0.21117854717599288	1.3593093250141877	-0.41242177925515533	-3.4255392729830465	-4.958763398760186	-4.458182609713404	-7.149504650591561	-7.745095149408563	0.468	5.195165118901784	0.29250396723315847	0.17925616378790143	0.19185937137213693	0.3363804976068041	0.9135271396999497	0.7546416148856847	9.105103134692347E-4	0.7555522930268619	9.105103134692357E-4	0.7555522930268622	1.2661009732279342	1.5143786262359482	1.4438056249307265	0.20130075049287835	1.6395318810567203	1.9065037049152793	0.7749715483806455	1.1204508711062442	0.7905896291890945	0.16446616924362578	1.2589319741255254	1.4378780753727671	0.6282968035575934	1.7590412843086947	1.9602841090981526	1.0	0.0	0.0	0.0	1.0	1.0	1.0	1.0	1.0	0.0	0.0	1.0	1.0	1.0	1.0	10.0	-54997.289323973884	0.0	0.0	95.0	-1333.0228687559
27320000	-56842.84416410742	-1434.1284534612566	-55408.71571064616	0.4253051626260746	2020.9144208647713	53.439494301856456	0.6044722918199833	1.2936120997687486	2.1885066390179317	2.587946033778232	3.4389607267346727	3.347142887124678	2.84255468862175	2.2880109928787142	3.1519069820248413	2.280744427277455	3.1294767242005554	2.6560659700352014	3.597299459481977	2.4638508976022715	0.336126812470537	0.9765173609149057	0.8793123895346777	0.12654317635907664	0.244275172907558	1.6714734009194339	-0.473884390615258	-3.227840528900688	-5.099066982982131	-6.5367204143042335	-6.975341229813678	-5.512158103605614	0.468	4.942152607292393	0.2914083079835366	0.1800511706548071	0.19398328444443882	0.33455723691721845	0.549214776505984	0.7134197469988445	8.704680885674722E-4	0.8465296465657071	8.704680885674726E-4	0.8465296465657084	0.24412225601197413	0.5589761782770635	0.14857112309460946	0.11805079033795221	1.654670753845149	1.844932547119284	1.401207668429713	0.7841404114905045	0.3864148395109283	0.7863803886980388	0.479364656969423	0.41524263713688647	0.9280615362812255	1.8468986705594201	1.2028011882878473	1.0	1.0	1.0	1.0	1.0	1.0	1.0	1.0	1.0	0.0	1.0	1.0	1.0	1.0	1.0	14.0	-55004.69559321474	0.0	0.0	87.0	-1361.4347607880798
27330000	-56873.74802121098	-1448.8570442300056	-55424.890976980976	0.42333209983943043	2020.916393927558	53.88968896494028	0.5077392538937016	1.4824991506476097	1.5630968002285488	3.050111946731786	3.0631163262439505	3.3027273442674785	2.87782834588561	2.8581273959061644	2.6797242298055273	2.5460389866870328	3.3682516282990136	2.548592004806301	3.5577394113070047	2.2668697525888146	0.4673095819109304	0.9897694012606095	1.5242274352501624	0.7709098982545005	0.7244776799817096	1.710776916707081	-0.7292987467346452	-3.4786522538886393	-4.712472055687085	-5.433496069717657	-4.21580570272619	-7.544405499305924	0.468	4.92949456799657	0.2929157854593254	0.1789527047520049	0.1881872571721527	0.33994425261651795	0.3763876709271561	0.6615548369681576	8.716627903456351E-4	0.7846792001344224	8.716627903456349E-4	0.7846792001344235	0.9189056098844492	0.17509279604805145	0.013092667307633013	0.5152896449523515	3.013451038144761	2.125144338541266	0.8567901938476389	0.3341629919213342	0.23722982748766813	0.6498104818286545	0.7948563881244358	1.1568686510292074	1.5841701167871012	2.228540434235054	2.3510898050531828	1.0	1.0	0.0	0.0	1.0	1.0	1.0	1.0	1.0	0.0	1.0	1.0	1.0	1.0	1.0	12.0	-55018.80250292205	0.0	0.0	86.0	-1380.5360199846116
27340000	-56839.24894798352	-1431.0193227062273	-55408.229625277294	0.41962649904636984	2020.9200995283509	53.93708724534328	0.5923476331916387	2.6214568263574294	1.8986379085653278	3.3367592370970063	4.567247511036084	2.5003362964484914	3.2777405864689797	2.3753290671726273	2.634118756710036	2.6750644327213915	3.525531268840761	2.3499803225245603	4.238120144533414	2.3024251370856588	0.5988452607197857	1.1932748683489491	1.7295891173582032	0.1449706984785284	0.509535591071566	1.0974322110655492	-0.6052206236852904	-3.0715064708185946	-5.444176825594803	-6.267541435348994	-7.553720317603526	-9.261341734364484	0.468	5.041563763630335	0.29392386102536683	0.17730743993684356	0.190641094370302	0.3381276046674886	0.5898825451158554	0.7497463475783999	8.102249819223775E-4	0.7910173445325304	8.102249819223769E-4	0.791017344532529	0.2798146791478451	0.09094782685231241	2.1610786115064777	0.11312176857043854	0.9537799411814563	1.1032802944547917	0.8165546167379564	0.9905329118109967	0.6881736942109768	0.12114491167364341	0.7438463856052908	0.5106496764432398	0.5882908873801818	2.1562350446830463	0.8897834371941928	1.0	0.0	0.0	0.0	1.0	1.0	1.0	1.0	0.0	0.0	0.0	1.0	1.0	1.0	1.0	9.0	-55009.8077276315	0.0	0.0	88.0	-1372.8973175200383
27350000	-56848.025447359694	-1453.079566594027	-55394.94588076567	0.42018362035365747	2020.9195424070438	54.59220039016312	0.5084081470109748	0.8097866579284589	0.9265490834922911	4.041937593076954	3.4912542579418333	2.632626103383531	3.3985076067874966	2.690771593050247	2.563092182851407	2.5010997019506838	3.361825379103583	2.273039415969341	4.4945604254903895	2.5313498649316544	0.4497746472313918	1.1446970488418213	1.3675999121442706	0.9885041701577292	0.563093523891369	1.2691759777569112	-0.791354852714573	-3.6659145037672833	-5.060552025977436	-5.971913485105065	-6.849881980747718	-9.032509869105638	0.468	5.486594458524648	0.294085035906144	0.18265333672872966	0.18690796599200693	0.33635366137312034	0.9909149625675296	0.7734203144686614	8.359811844967375E-4	0.9687174753444674	8.359811844967357E-4	0.9687174753444683	1.9399974195306682	0.01683108818922252	0.4134306194995879	0.6153357228209997	1.7418602287384481	1.5194071113048684	0.7384564001210967	0.408313615754665	0.3307456923935003	0.5076734067952845	0.24857678540002012	1.0492139223531083	1.3958559887697606	2.154312986282127	1.8524259854018998	1.0	0.0	0.0	1.0	1.0	1.0	1.0	1.0	0.0	1.0	0.0	1.0	1.0	1.0	1.0	11.0	-55005.18672798037	0.0	0.0	92.0	-1377.0139505807758
27360000	-56883.99954159491	-1429.7708690232398	-55454.22867257167	0.41985889984384306	2020.9198671275535	53.60092411430117	0.6316399187954482	3.4071676378942377	1.676851515137095	3.0421534297437756	3.3406234489587234	3.5284895377905188	3.04666476713414	2.5717621820387344	2.275426186336371	2.43636590798962	4.257859079264442	2.235419218872517	3.6998732831776833	2.5865294093448585	0.5546970166872316	1.61944721810426	1.2105735502592452	0.7028210733630231	0.5413476680967328	1.4652448480317664	-0.6031488803760499	-3.3466420705865083	-3.13486182535995	-0.728138822950235	1.7072244981918265	-0.13054263749230532	0.468	4.958327773218199	0.2913239327886414	0.17943698960918275	0.19302033752957615	0.33621874007260066	1.3617700450029893	0.7921521825392666	8.394811170237322E-4	0.6943844843099414	8.394811170237338E-4	0.6943844843099428	0.9599167478715599	1.0571936853226633	0.30786832660845465	0.0139667584446738	1.3931089798678165	2.489458810734162	0.6747180180614912	1.4550858828636404	0.4060919758724341	0.5876526147593022	0.2502151025592972	0.7877602397236488	1.5567157858860048	2.7837510824588194	2.546193920379756	1.0	0.0	0.0	0.0	1.0	1.0	1.0	1.0	0.0	0.0	1.0	1.0	1.0	1.0	1.0	10.0	-55030.103061842725	0.0	0.0	91.0	-1368.5331569770703
27370000	-56878.90408887863	-1437.4216285294654	-55441.482460349165	0.45515599964287834	2020.8845700277545	53.219186194650234	0.4197466733880949	3.637844238661623	1.906982597124643	3.819066382948742	4.48845428541973	3.1203442283540737	3.19433608219072	2.239401513928655	2.3768989577659814	2.9168536159853358	3.378906682736624	2.230026634430564	4.404615280754291	2.862342586432829	0.6762560115588299	0.8844513437923328	0.8474386137583492	0.7375374747525406	0.6664816516590006	1.7193174087458598	-0.17913126893050213	-3.5232079654326127	-3.9829278150377188	-3.3230527697863472	-2.5606224293026734	-2.266479555347306	0.468	4.655534495684895	0.2917232421077468	0.17827532577475094	0.19510463977888787	0.3348967923386153	1.1281102732717831	0.7879030034083507	8.262883551032295E-4	0.8608270438483074	8.262883551032283E-4	0.8608270438483057	0.7844505457756934	1.639106430406583	0.15620839914563908	0.010164657851423418	1.511887330004502	1.5410563888380195	0.6807485722612644	0.5463478029933645	1.0411210049764703	1.3610884960783314	0.5108034517454817	0.3206883775345785	0.547175813855926	1.51828917804807	1.083392924927645	1.0	0.0	1.0	0.0	1.0	1.0	1.0	1.0	0.0	1.0	1.0	1.0	1.0	1.0	1.0	12.0	-55033.615600606296	0.0	0.0	91.0	-1367.9882891103346
27380000	-56894.05060642819	-1470.4423842695278	-55423.60822215866	0.43217798990587863	2020.9075480374916	54.323698445712424	0.8085878387084131	1.4168103703393102	2.0994486206773866	3.7467095351878674	4.8370525783198985	3.0543870507820134	3.2142975339232316	2.858006725389845	2.0317014036342735	2.7241303396883385	3.6835181000794286	2.0945974208381495	3.180097347810621	2.7173266548848227	0.6080483172462401	1.0340278359973383	1.492344158119812	0.5212410360751122	0.47408151716836705	1.3430172984062232	-0.7819040427631166	-3.3932197784854465	-3.7069507288034096	-5.415548309408793	-2.738059920434303	-2.9834445725465653	0.468	5.020304962393074	0.28544740311600225	0.17977599487157697	0.19755639108540257	0.3372202109270192	0.8001866248497091	0.7727475408773056	8.128637957893729E-4	0.8309652665324981	8.128637957893715E-4	0.8309652665325006	1.6484051567626865	0.9539447054267125	2.1785078802020177	0.9689111435446082	1.3523003568832397	1.376143280831847	1.0493205189685695	0.19468421207120565	0.353942015560303	0.3748262435526467	0.7468206224524025	0.9100426473172698	0.5731833553730775	1.9721876468954476	1.8208382612571514	1.0	0.0	0.0	0.0	1.0	1.0	1.0	1.0	0.0	1.0	1.0	1.0	1.0	1.0	1.0	11.0	-55011.06667525838	0.0	0.0	94.0	-1400.696516162114
27390000	-56844.84441086042	-1443.576511788202	-55401.26789907222	0.43361080171477584	2020.9061152256825	54.372844726362224	0.7416798817874899	2.5847590994178025	2.022204269973962	2.971087999945885	4.051066133150248	3.3225688989587012	2.8249697827389735	2.916895668383057	2.115727809630387	2.4054967403006957	4.222052757247558	2.161920706436092	3.269017654254602	2.749014659627057	0.5890848243005762	0.6780005646582784	1.4306858138368739	0.8207055092547137	0.6441145495026745	1.3680029706901298	-0.4643393610478358	-3.599105148561853	-4.254665296541923	-5.036519110252934	-4.689520767347525	-4.390959891238838	0.468	5.123168214974133	0.29843855443245443	0.1765662288059708	0.18762589053791556	0.3373693262236602	0.7975032627087444	0.7637833426424706	8.191967261661499E-4	0.8117207366262745	8.191967261661504E-4	0.8117207366262752	2.358725770922377	1.6397139801454814	0.4465282705406127	1.626878544778904	2.051883781840086	4.7219637524659195	0.9995844421915556	0.9078507270873306	0.6941044631186885	0.4933989720652568	0.1286931489901809	1.4601570289451986	0.5506709184555861	3.5527457430600937	2.290421709939524	1.0	0.0	1.0	0.0	1.0	1.0	1.0	1.0	0.0	1.0	1.0	1.0	1.0	1.0	1.0	12.0	-54996.475766077914	0.0	0.0	87.0	-1365.1500076597838
27400000	-56805.275364981	-1416.0439211512792	-55389.23144382972	0.4169301728539037	2020.9227958545434	53.479783793624314	0.4636291433042252	3.0563304490025525	1.8969237942361798	3.0987747409203	4.5299551499294	3.361039559113948	3.166194623085645	2.9041510029011453	2.2499867020128184	2.4750391778136636	3.3685273059108014	1.9279695372854917	3.9790140314181732	2.726460074978333	0.5372228716327545	1.0306811722724105	1.095899220914938	0.6607599951128437	0.5713071589109574	1.5650956020119635	-0.5711472251542369	-3.682425917790002	-5.268932861609689	-4.34032008543639	-4.540366536578702	-3.6929401819266294	0.468	4.772564101081668	0.2901815187229218	0.1810944454977606	0.18772429864532864	0.34099973713398996	1.0912285150604002	0.7795781362956982	8.733712419677219E-4	0.7680787601744317	8.733712419677206E-4	0.768078760174432	0.911211924268662	0.442956649706262	1.6593829790007673	1.2438898069955515	1.3324732912459918	1.0138375997285818	0.7255491684458135	0.37766301263448865	2.948467902443187	0.017102686350779203	0.4912886310974621	0.8614479411865129	1.1069349929484058	1.6372203389191322	1.3712093765845845	1.0	0.0	0.0	0.0	1.0	1.0	1.0	1.0	0.0	0.0	1.0	1.0	1.0	1.0	1.0	10.0	-54997.701828359415	0.0	0.0	87.0	-1352.9292539072521
27410000	-56819.96387755863	-1424.6522871205325	-55395.3115904381	0.4522026662641473	2020.8875233611332	53.818322112305374	0.6699044262422873	1.4124334762902038	1.1458302598424501	4.26422777950896	4.405497061974232	3.8587565892994156	3.2348393693142623	2.306291742443734	2.3893421435367896	2.874296986634916	4.029477943086252	2.491030705401409	3.095458322693919	2.2210026734283272	0.454578986447591	0.5596819865663749	1.1051817300567588	1.0778912858666405	0.10603343872834381	1.7338751654899713	-0.6827153049720193	-3.9495322006652036	-3.811045234428693	-1.7198609819939648	-2.165114463637177	-2.607714922775476	0.468	5.682780296318389	0.2927169652293714	0.18045744811366835	0.19005890201188536	0.33676668464507586	0.7379902288105947	0.7532938024317727	8.78886895004338E-4	1.0207788558613484	8.788868950043399E-4	1.0207788558613495	0.42560930684992393	0.39630419309625337	0.05512737390430988	0.4662481538386407	1.332657743403849	1.7492445478578087	1.4240609600960594	0.5708967192385286	0.44249583748973	0.06301151319016667	0.24905132595907725	0.6862604780548806	0.5439329108806308	1.0038139766743088	1.1260468456886064	1.0	0.0	1.0	0.0	1.0	1.0	1.0	1.0	0.0	0.0	1.0	1.0	1.0	1.0	1.0	11.0	-54994.122905069584	0.0	0.0	91.0	-1351.077640920644
27420000	-56847.38842109093	-1441.4845986400308	-55405.9038224509	0.4253809810246549	2020.9143450463728	54.75943315720813	0.7785630158329824	1.0154375791992403	1.3303601460840941	4.753042283754191	5.0350377708471346	4.37821155408984	3.0806655551048294	2.1170534083115045	2.8441931026988496	3.2429731952325547	3.0058094562379463	2.668850447778895	3.333287844098578	2.2122137626999545	0.668551634947015	0.3516640949862814	1.689417895491272	1.086199540917526	0.3210696527822778	2.2990002378477703	-0.6633686254517208	-3.8127075141476787	-3.5942340616837116	-2.6798263340815653	-0.05310841350366946	-0.1336415793347614	0.468	5.411405778554951	0.29233025977226224	0.17704575392176358	0.19425984986500974	0.3363641364409654	1.1541115358756513	0.8106605439915049	8.277428999575502E-4	1.1141563044490348	8.277428999575491E-4	1.1141563044490328	0.6422667668924651	3.773960188599853	0.6737745679558752	1.0823195007872919	1.5951484297470213	1.6142231998404233	0.381118346638606	0.736949487926258	1.1863666927255883	0.9974025927653395	0.24964163670334938	1.208809858539812	0.5052301612379682	1.5716931188731806	1.6292912286642545	1.0	0.0	0.0	0.0	1.0	1.0	1.0	1.0	0.0	0.0	1.0	1.0	1.0	1.0	1.0	10.0	-54996.48997840292	0.0	0.0	99.0	-1355.7344741864529
27430000	-56843.538955272634	-1396.8089161673554	-55446.73003910528	0.41747607872227777	2020.922249948675	54.14919303168659	0.7204943364287032	1.335847501302241	2.1155062622731897	3.0035248824277962	3.489863842820056	4.299353727628944	3.274981462322967	2.2667523675304864	2.7533353413610673	3.0828685085995113	3.342865686455199	2.3275119231641948	2.7664851150971765	2.6218188882599307	0.45974242472274796	0.5744633060762385	2.155600733248519	0.8869848443278263	0.343766165978795	1.1394510519715055	-0.9015144420450205	-3.930053202721479	-5.0662791387495245	-6.479906482995808	-7.33632386796253	-9.490352837853417	0.468	4.810703461966283	0.2918799416784439	0.17797987755568592	0.19640826473429016	0.33373191603158103	1.1996584527550893	0.7895768105693378	8.518010998693062E-4	0.8136011702509283	8.518010998693075E-4	0.8136011702509297	0.5891485547187938	0.9327379393867973	1.6483917564769701	0.6343246278061138	1.3585547548793322	1.6231908583094836	0.48041708632578395	0.8189133274396722	0.11628737294754288	0.9044791051761965	0.09517824076458724	0.856271327708871	1.0939887556978642	1.0111881970400847	1.2039531679209625	1.0	0.0	0.0	0.0	1.0	1.0	1.0	1.0	0.0	0.0	1.0	1.0	1.0	1.0	1.0	10.0	-55020.56627523693	0.0	0.0	94.0	-1332.7977542677265
27440000	-56800.52115491466	-1394.3079737448427	-55406.21318116982	0.4164697801817969	2020.9232562472155	53.21187033908709	0.49069280752157524	4.573226760855462	1.9428261022887208	4.129530247189892	3.0426859273461195	5.363508632477014	2.709032688232304	1.7790630347176248	2.4664110883937997	3.676298553741579	3.595036985019139	2.3398666933482066	2.7827539300208017	2.564856600803972	0.49936060045676195	0.44793318761837647	1.0136377735215991	1.1167647941911412	0.05982069208708342	1.3816967140034855	-0.7558423118124791	-4.04097690716112	-7.135616747486388	-7.154935250955557	-6.152307540869975	-7.025851593764764	0.468	5.116785043175025	0.29010005866698313	0.18016983249818067	0.19197230197712153	0.33775780685771567	0.620995291978227	0.7524121458785064	8.184106073664646E-4	1.0128496193111656	8.18410607366463E-4	1.0128496193111656	1.3535031402187607	0.08999065592119943	1.3553720190105762	0.3500885369055914	1.3364351672282355	2.2057657070972345	0.7622032108325113	0.8705944368608088	0.25486987168455183	1.335938230778616	0.6452301842299092	0.9970658566713874	1.585420740191726	2.151310355783286	1.3139298329320144	1.0	0.0	0.0	0.0	1.0	1.0	1.0	1.0	0.0	0.0	1.0	1.0	1.0	1.0	1.0	10.0	-54983.14654343759	0.0	0.0	101.0	-1318.5539415014757
27450000	-56834.24303713037	-1388.2024888142912	-55446.04054831608	0.41745710065857305	2020.9222689267388	53.122678857944045	0.31658002871065416	2.340094822954814	2.722991547564111	3.2201913292889603	3.0869436872995997	4.468022932281313	3.27000679110033	1.9946837832736806	2.310493825190689	2.797657507607539	4.125685045397006	2.3514087459261774	2.8350399699237565	2.631654198602724	0.6991102861536024	0.6794453853083887	1.6514387423334538	0.5076104390192078	0.040452476491105865	1.2920888826204617	-0.8715671225542122	-4.680898713356261	-6.521071333931719	-6.407157507427914	-6.68896453397151	-1.999710474488226	0.468	5.781833139422281	0.2931760398660806	0.17658711974037095	0.18903048700412212	0.34120635338942734	1.0598675834919284	0.7880155795035358	8.590443644424324E-4	0.7766155248475428	8.590443644424326E-4	0.7766155248475413	1.2714105428658578	0.32893096341122835	1.1603671687336887	1.5451946906735636	1.8891194854598559	2.1728512235237383	0.6654516980834384	0.7108132620132982	0.46244647767887864	1.0294639804289318	1.0594384073133423	0.838649099784396	0.6364557675975209	2.512268927377676	1.4069433277330516	1.0	0.0	0.0	0.0	1.0	1.0	1.0	1.0	0.0	0.0	1.0	1.0	1.0	1.0	1.0	10.0	-55036.96392355515	0.0	0.0	94.0	-1323.5218396138441
27460000	-56839.685879069635	-1385.1558571723212	-55454.53002189731	0.4224360485329357	2020.9172899788643	52.947379228422164	0.1865563270124832	0.7565165029272836	2.1835400429028944	5.300816015494036	2.905051764866405	5.215175608807808	2.7975347084486315	2.094760851988382	2.5085277023655985	3.2634414034493746	5.822795843536645	2.3453814608539534	2.707424028111884	2.661388900399562	0.4767387775545463	0.5206457485283787	2.05282663472362	0.4376562603818052	0.056443442348782874	1.0188572218885315	-0.3532832975017649	-4.027182585308706	-5.512532357802969	-5.948850526079418	-9.788833352532214	-12.338426507913322	0.468	4.99387351632815	0.28885207466837215	0.17721870400964365	0.1962668512246577	0.3376623700973274	1.7476131050158215	0.7930772819083113	8.984836465536569E-4	0.8813171911304961	8.984836465536571E-4	0.881317191130495	0.7576755758362791	0.14041026294851466	1.2830142401105609	1.7678593030965035	1.4553841486122607	2.1574808771783194	1.2915790343432079	0.7000625627165498	1.6401640133617	1.1373201768569234	0.23280217399390837	0.9485203739588443	0.8123358112567053	1.6406008455667507	0.7644552477995147	1.0	0.0	0.0	0.0	1.0	1.0	1.0	1.0	0.0	0.0	1.0	1.0	1.0	1.0	1.0	10.0	-55042.69205099314	0.0	0.0	95.0	-1315.3262812374742
27470000	-56804.595776810376	-1377.7541317067464	-55426.84164510363	0.4162585866570464	2020.9234674407403	52.24938112144361	0.4012179495994595	0.3570902908580573	1.871394475393918	3.7139993880545488	3.195852245764903	5.254152694450422	2.385079503360928	1.9744481494721406	2.4503726818923752	3.10323203083725	4.017287311138959	2.254700805936482	2.7315651100047456	2.5846687306595006	0.767021640774955	0.5839134614351607	1.7783806011716687	0.6198975576601456	-0.1954957527442175	1.8324096167276291	-0.5391334603435196	-3.3931629764777163	-6.858647621616976	-7.487635856984926	-6.133896754528952	-5.050461049074959	0.468	4.896241513447082	0.28885207466837215	0.17837839244573012	0.190849465561976	0.34192006732392266	1.009987654228646	0.7969944098121372	8.591857999340365E-4	0.9327509854822834	8.591857999340356E-4	0.9327509854822812	0.37993507000140403	0.024973783662417714	2.6109484468370465	0.6326280961041391	0.619592387858675	0.6410972369496308	0.474305295221476	1.1284591434059024	0.45402535332936894	0.8573277592600563	0.04671593267968819	0.3801236062771945	0.6994402862567353	0.5923055169618058	0.5448152075256851	1.0	0.0	0.0	0.0	1.0	1.0	1.0	0.0	0.0	0.0	1.0	1.0	1.0	1.0	1.0	9.0	-55024.08882344922	0.0	0.0	92.0	-1315.173591475374
27480000	-56804.45769928994	-1404.9955229602754	-55399.46217632966	0.41697274139431106	2020.922753286003	53.81365583125591	0.41013548669123906	-0.6245918067654725	1.5441645270287272	4.049172929697292	3.693256231857616	5.862879459689317	2.565081601930135	2.0655782408488954	2.6358725931310705	3.2924821386915015	3.951224849347803	2.138324059367812	2.5375070835019953	2.851225138729947	0.9344308126769331	0.48968015885070937	1.6067121798275064	0.4979253634498666	-0.27040951331848884	1.2037571745715034	-0.6725146738565118	-3.8644646089497496	-6.94907667621127	-6.356514163192491	-4.442421516380458	-5.530660867929712	0.468	5.8366533830021	0.2906911564888193	0.1787017910050831	0.1913720596824565	0.3392349928236421	1.5936509145834996	0.7893365091545811	8.201908719103423E-4	0.7346055459564245	8.20190871910343E-4	0.7346055459564262	0.9833049018621592	0.5558458473232523	0.7798254044349301	1.5518239295618288	0.9337042295907734	1.4172590849606284	0.7555163591940134	0.9468997387548809	0.33803022402613275	0.0522288895834173	0.15757193651074172	0.7085577586378842	0.7492329072538985	1.4117867417972532	1.9954116065107128	1.0	0.0	0.0	0.0	1.0	1.0	1.0	1.0	0.0	0.0	0.0	1.0	1.0	1.0	1.0	9.0	-54987.99035622763	0.0	0.0	95.0	-1347.0616484121235
27490000	-56819.64377250484	-1395.094007213779	-55424.549765291056	0.43246751725879007	2020.9072585101385	54.1459885529063	0.4172734967973333	-0.2773533489135296	2.656395252691132	3.4423232985464205	3.8808794805710125	5.195521680209702	2.594255213237	2.0974233861872134	2.1597360266371726	4.630754615463033	3.7054469803184	2.1977187801550584	2.8003360670009614	2.4611455233071755	0.7489672376968138	0.614147320593647	2.1592337910394432	0.9333871403788403	-0.39466125442845135	1.0085890119774827	-0.4339253994124944	-3.964767624299265	-4.150870858076923	-5.634442330167716	-8.057560277932337	-11.756598185403334	0.468	5.566168590124894	0.2945855991952794	0.1848737102948965	0.1887300625557353	0.33181062795408983	1.4373668848356986	0.832041160528249	8.663408684546776E-4	0.9645436633261293	8.663408684546761E-4	0.9645436633261302	1.151937789256693	0.21894425985092222	1.066529689606037	0.2978188233832572	0.7649289146511329	2.661379582125126	0.6256856190197523	0.47430888891789186	2.554018731890619	0.6984887080690162	0.2656134299809623	1.4226678184282036	1.1640241406871212	2.0816684916268793	0.9923361487180726	1.0	0.0	0.0	0.0	1.0	1.0	1.0	1.0	0.0	0.0	1.0	1.0	1.0	1.0	1.0	10.0	-55031.93370244776	0.0	0.0	90.0	-1319.618648067575
27500000	-56814.91414508075	-1408.5552869153132	-55406.35885816544	0.42369203537029126	2020.916033992027	54.464766059710094	0.5000256629144043	-0.7062812893036383	1.3019467707013397	4.390178579911561	3.105819332263933	3.9131276813164715	3.002177911804582	1.9859021761389104	2.6720406656157563	3.65556295451524	3.8543998805008495	2.264714745512296	2.8016848980583404	2.2460535047911243	0.6863469086826601	0.636291294992763	2.535181141111451	0.5615835003046034	-0.07747008621211482	0.9896189717993755	0.030405582098905065	-3.7123557897798234	-4.004027306160151	-3.986065418802032	-2.531618383712641	-4.468182876129171	0.468	5.017071939966575	0.29021514398072507	0.1824643705350263	0.19124323600496448	0.3360772494792852	0.8204252036378098	0.7373756720271664	8.241205354218192E-4	0.7271065856030399	8.241205354218204E-4	0.7271065856030406	1.7584076833578433	1.139653793809419	0.408305841961092	1.1677365075378472	5.060953947632084	2.0486601758255745	1.4548542655802563	1.4327173387678052	1.686902636059884	0.9170694546046044	0.4145970753079079	0.6723083946897619	2.1547252488240245	2.6335721939412733	3.6810922624136038	1.0	0.0	0.0	0.0	1.0	1.0	1.0	1.0	0.0	1.0	1.0	1.0	1.0	1.0	1.0	11.0	-54999.66130765052	0.0	0.0	91.0	-1334.700268349152
27510000	-56829.53512272445	-1418.0205588939828	-55411.51456383046	0.4194042621189849	2020.9203217652782	54.38883928450384	0.42979092403422375	1.7424518206403514	1.2456499307264486	2.4905007020605003	4.941551694318876	4.053650120698989	2.402136916645116	2.07151138422581	2.606218277228148	3.540193300432705	3.2323987315278786	2.5027402223400372	3.0252965308193116	2.166684958810373	0.5504874225121836	0.4899609780844142	2.0926794059228144	1.0983932565123666	-0.11139820758954946	0.5472546095832426	-0.30997058852121917	-3.5918772508204966	-3.3967226750524793	-6.3708333271448	-5.347786241737496	-3.928846704586392	0.468	5.110167426340088	0.28953648062331744	0.18244543579663408	0.1931084564246265	0.33490962715542294	0.7811499204287102	0.7605457439773416	8.600220473422033E-4	0.8948975131103382	8.600220473422025E-4	0.8948975131103379	1.0103101373182803	0.39722258739099814	0.7002723014470081	2.572262202520946	0.85932576013882	1.8161997520035884	0.7812118695370711	0.9979292863195072	1.6717316535809639	1.624986364014764	0.2380124716482891	0.9356305264824685	0.5011675132491924	2.365921784842489	0.692828952801625	1.0	1.0	1.0	0.0	1.0	1.0	1.0	1.0	0.0	1.0	0.0	1.0	1.0	1.0	1.0	12.0	-55018.81146498402	0.0	0.0	86.0	-1342.3485232860642
27520000	-56811.948687353135	-1394.7120874295056	-55417.23659992363	0.42933240893106833	2020.9103936184663	54.007208701274386	0.3097488490029964	-0.2705922185464518	2.2658824751420807	3.632094291433994	4.912353024545931	3.3535140163520056	3.011449439077131	1.962865951568054	2.629347357148958	3.1563374657922108	2.704139906493139	2.547581653729774	3.5756280975224315	2.4033817271356215	0.5412728290814004	0.5584124520448108	3.5869906085209933	1.1994435587599652	-0.38880852082608713	1.3274680383455424	-0.12901101826119327	-3.387127196742565	-4.137002393053928	-4.727222381467237	-7.355411902232477	-7.369683015435284	0.468	5.382560678601563	0.29002685031499204	0.1805001201031926	0.19115243230021312	0.33832059728160324	1.0807040469670963	0.7700802573673703	8.648174013405271E-4	0.9990190167492009	8.648174013405263E-4	0.9990190167491991	0.6499025713762683	1.2781705920641369	1.084304534536195	2.630151578651578	1.0112029942545842	1.0883464255145578	0.8757218739059474	0.5320798700611603	0.2596817746575361	0.938161541689581	1.5821237348183923	2.1882183895601686	0.46700776065363386	1.4777368374494568	0.7756064795603985	1.0	0.0	0.0	0.0	1.0	1.0	1.0	1.0	0.0	0.0	0.0	1.0	1.0	1.0	1.0	9.0	-55022.59319731536	0.0	0.0	98.0	-1320.127396055615
27530000	-56774.9370923146	-1383.2303085185704	-55391.70678379603	0.4247792560691574	2020.9149467713282	53.41031302172059	0.6009639021802531	0.7585785436007266	0.9854892017416268	4.486714215431958	3.882846446766718	4.116463832781751	2.567245922199868	2.011453027207716	2.2116168895367125	3.600380105592182	3.061203181732888	2.5826296882998188	3.9729615417105193	1.7904943239848663	0.6701308340322851	0.6661502161824365	3.0638767562530598	0.9588712520646357	-0.5154467230514925	1.0158899484574029	-0.04019897503223	-3.403879850683883	-4.445192595137189	-5.393746772736235	-4.468135357179828	-5.731304760025172	0.468	5.391491617479206	0.29286809718219226	0.1792415871894363	0.18978917756005842	0.33810113806831404	0.9939156648627143	0.7716325433275291	8.161717706346028E-4	0.7074087679060861	8.161717706346019E-4	0.7074087679060851	0.5833652766201077	0.12580749388608442	0.36888618708554577	0.6880104296210627	1.1286457424179548	0.6805114371160608	0.3860870129931312	0.5903779631086497	0.2489542978366936	1.030519343625998	0.46708017924789264	1.0689979623966832	0.15545821836171184	1.7140915574207285	0.8793682669897602	1.0	1.0	0.0	0.0	1.0	1.0	1.0	1.0	0.0	0.0	0.0	1.0	1.0	1.0	1.0	10.0	-55014.185403666495	0.0	0.0	84.0	-1329.2390440985712
27540000	-56810.93268297649	-1397.0428790944954	-55413.889803882	0.43064914287562484	2020.9090768845217	54.69344227770998	0.40856711226428877	3.610400190083571	1.8888674794272118	3.635706817485499	4.5596317863213915	3.063275655278173	2.2860144257000874	2.586516904808673	2.4761357465333904	3.1080310565809666	2.9990616556419467	2.706101510126249	4.684932980626478	2.0101960147689995	0.7584561429330413	0.6450313179305134	2.5738559519932975	1.2622619781042048	-0.16383706702701023	1.9724508458171661	0.17533025719943102	-3.083271445347291	-3.930181712031591	-5.745541622866248	-8.913877236881756	-9.907061213239263	0.468	5.084731673238119	0.29180393092692136	0.17462756432372753	0.19088935797228923	0.3426791467770629	0.7833293069366003	0.778950753113031	8.056095203328264E-4	0.9222625661746283	8.056095203328237E-4	0.9222625661746242	0.7576175199209542	0.40180075002275933	0.6490530633655724	0.7555742660210809	0.5646111017203314	1.1749416510236441	0.4113900900319257	0.2716186567474954	1.9274059260917882	0.5786247383599246	0.08767910316574695	0.6640435124158455	0.695862593090897	1.4410368918045628	0.7386494814048414	1.0	0.0	0.0	0.0	1.0	1.0	1.0	1.0	0.0	0.0	0.0	1.0	1.0	1.0	1.0	9.0	-55026.50180243191	0.0	0.0	93.0	-1332.1343005193417
27550000	-56803.01667113107	-1420.0744892980904	-55382.94218183298	0.42074605720670444	2020.9189799701905	53.537190956371084	0.38273455753061114	5.139002672786699	1.7634825905380733	4.479187496950146	3.542301611657466	3.9138934779442667	2.2885830447203475	2.3045629412494515	2.464430812878803	3.166158705609106	3.3474612429145516	2.4141402750192946	3.2453453339388196	2.266321084435322	0.8320735925106327	0.3374624327344322	2.27842722696685	0.770848683202979	-0.24395043960996357	1.3154397328828762	0.044903424481457344	-3.407464741606528	-4.253412795610634	-6.849796498193086	-5.105230149997	-4.694571768413921	0.468	5.002200886866222	0.2893522705592383	0.18149314238034567	0.18970287309110148	0.3394517139693155	0.9914174400942329	0.7870339001426909	8.397355342333871E-4	0.9040010929550719	8.397355342333864E-4	0.904001092955072	0.800573972780674	0.29742506028413174	1.371731667040472	2.270275610428238	0.6985918041519995	0.8080331392767345	0.4760364498957846	1.080083100126376	1.8636075323928327	1.0840757416494349	0.17495070848403133	0.5494859291446359	0.5736190329080207	2.266849337742792	0.8650231419275488	1.0	1.0	0.0	0.0	1.0	1.0	1.0	1.0	0.0	0.0	0.0	1.0	1.0	1.0	1.0	10.0	-55008.90113106599	0.0	0.0	95.0	-1350.8447944153509
27560000	-56844.50887130903	-1422.4502789523253	-55422.058592356705	0.4181165515559933	2020.9216094758413	54.742555703672444	0.5521554823059804	3.0897572187473394	1.8472420645671945	2.8482663279757814	4.655750536403137	3.749864391389558	2.649125281402157	2.812449976755595	2.378796829082186	3.019570181809975	3.480040656381639	2.3792266892252023	3.2923020785697084	2.036091513788176	0.7071110754373611	0.517551909050451	2.796779375689174	1.0882005059608542	-0.1663895455858293	1.34208031477709	-0.06233961509770481	-3.2624765343376927	-3.4556409198869042	-2.2050145140015585	-1.061799890374587	-1.0420259633766276	0.468	4.770998507087084	0.28912291593439754	0.17682186064114347	0.19396571620251302	0.3400895072219469	1.6933012255810742	0.7986093052069299	8.641820949803535E-4	0.8353235919214591	8.641820949803527E-4	0.8353235919214593	0.39603726489288665	2.3409523836617883	0.8258489110501821	0.6605954120450096	1.1109183884906455	1.1205065868720834	1.5495452551448925	0.8062881493138223	0.15435675589804768	0.4100420729897607	0.5460531986514251	0.7165828566411085	1.5023416433078904	1.1983604535476295	1.3273751535923144	1.0	0.0	0.0	0.0	1.0	1.0	1.0	1.0	0.0	0.0	1.0	1.0	1.0	1.0	1.0	10.0	-55036.884404706885	0.0	0.0	87.0	-1354.7507290278445
27570000	-56828.244421237534	-1403.594800467067	-55424.64962077047	0.4177336944471242	2020.9219923329501	54.1692828662109	0.22983025538600582	0.10843094616727322	1.4587493651440813	3.8860665637531557	3.615504166603331	3.922561778385873	2.1109112372796934	2.3082797961039185	3.3320620108618826	3.4178401524059474	3.2083980312459683	2.6135077385409673	2.906922328637692	1.8989209118160617	0.5996386152784062	0.3228863519526063	2.4184845884848993	1.1511583596129604	-0.20736731983263595	1.8234852747190287	-0.17458801260835596	-3.421452784218405	-5.3323071095406736	-3.6898021705620563	-3.610826718747102	-3.1507044923660374	0.468	4.973032453165602	0.28975779774577515	0.18246880148929667	0.1908700021743491	0.33690339859058	0.9857396194719272	0.7864061023761942	8.398535486401545E-4	0.7794702546737903	8.39853548640153E-4	0.7794702546737889	0.9045657508801638	0.7170274591066264	0.3520615567552866	2.13855925685058	2.1647946815094077	1.5091360632973652	0.6591381842101328	1.6348416555225855	0.2943682873425651	0.8257572426573991	0.19429774515325618	0.9309971942415391	1.190034595460912	2.0886678603218054	1.2209147249843328	1.0	0.0	0.0	0.0	1.0	1.0	1.0	1.0	0.0	0.0	1.0	1.0	1.0	1.0	1.0	10.0	-55052.82110543979	0.0	0.0	88.0	-1339.5037358569584
27580000	-56831.99027704805	-1410.1103337371196	-55421.87994331093	0.41848285540194335	2020.9212431719955	54.74847908016448	0.29411468215012504	1.218113528659339	3.737673263372168	3.4460309738987913	6.401427059859071	6.468279328861241	2.3625030841626873	3.0562174960096167	3.206671523031473	2.7200431523131776	3.3833761541761804	2.4145445056983035	3.5368285187210287	1.9648814841270648	0.7257438570919129	0.46857329384756463	2.261363475361939	1.0151171593315733	-0.23439130680765774	1.8453649696092869	0.07118980069536743	-3.073417554515293	-3.8357412676342353	-2.860733258701073	-4.168309128482164	-3.3800756472029887	0.468	4.668772716721686	0.29528699293220567	0.17632301629493968	0.19167852805870803	0.3367114627141475	1.0678490509162708	0.7869315975433796	8.112343387047188E-4	0.8709769175917961	8.112343387047175E-4	0.8709769175917944	0.567102967961248	0.17083258782110455	0.09731284498701676	1.6035312643935815	0.8983627079299195	1.3406645487560256	0.9350221969741649	0.6314795693458528	0.45494820428971283	0.24879442062114768	0.7349838647656689	0.8363356727415507	0.4356371012428581	2.2179084556728097	1.1422201609936875	1.0	0.0	0.0	0.0	1.0	1.0	1.0	1.0	0.0	0.0	1.0	1.0	1.0	1.0	1.0	10.0	-55056.839665303356	0.0	0.0	87.0	-1344.6933942384164
27590000	-56840.379666409804	-1403.656607140499	-55436.72305926931	0.42684276111764724	2020.9128832662798	55.71788803051219	0.22704597588514855	1.7579357436668674	2.4441647006643454	4.390174605060123	6.1977253240411105	6.101859799664618	1.971513704655877	2.808221948743002	2.5867687391168106	3.0579974573614623	3.576501759287735	2.202763472992072	3.7311335295931705	2.1281470463805627	0.8000816842775926	0.6427186667429154	3.129919351416495	1.196348039303507	0.2050625206905745	3.5120724010837727	0.2613731518639848	-3.230367097615509	-3.8783602877988153	-1.7577761903075064	-0.034278503606501864	4.4045044114780145	0.468	5.057273614276603	0.29623674107488646	0.17879934220724777	0.1912516596620826	0.333712257055784	0.9207345563418688	0.7636796156504834	8.292785683445574E-4	0.8252031818674349	8.292785683445571E-4	0.8252031818674346	0.5709633521778283	0.36739570794236803	0.6357658108209487	0.09692078184601666	1.7156480185378025	1.0765685664868718	0.46175639010781294	0.3502876492390351	0.4697381053335133	1.0552928149544443	0.4425456138580588	0.9762018310475714	0.44550178171089666	1.2717136614546571	0.5907471424038028	1.0	0.0	0.0	1.0	1.0	1.0	1.0	1.0	0.0	0.0	1.0	1.0	1.0	1.0	1.0	11.0	-55076.797353867594	0.0	0.0	84.0	-1340.0545449986823
27600000	-56819.89802943714	-1413.6686086571424	-55406.22942078	0.4239540908825808	2020.9157719365148	55.70798566194851	0.2665879546457924	0.2538492106291037	3.033355548256181	4.694923901853763	4.49156785089273	4.83404286532751	2.2086299215148872	2.470291191248504	2.6801921686842394	3.077094407024767	3.3000512477135056	2.301169597533579	6.158246742635487	1.9026681929597313	0.7320810460108373	0.6377114021261726	1.752941832474489	1.296859368044969	0.015623016273579354	2.6320455516427756	0.23581452041677528	-3.147078687936283	-3.822209174713886	-3.787222974231995	-3.4877428685923864	-2.5876028829455175	0.468	5.034873581389716	0.2946535759345675	0.1800088941848954	0.19067211558396407	0.33466541429657387	0.9224836893013111	0.7860098675185656	8.305225143129888E-4	0.8030184073020784	8.305225143129888E-4	0.8030184073020767	0.13352551790984524	0.20444199143923486	0.3981399320972801	3.165247844940812	1.3109301685392882	1.0938860040332097	0.1742740226762692	0.5184738875720624	1.866222876029097	1.5609609396770345	0.3963304213281123	0.4214603855090923	0.3716587341546319	0.6728219128119398	0.4704013214182801	1.0	1.0	1.0	0.0	1.0	1.0	1.0	1.0	0.0	0.0	1.0	1.0	1.0	1.0	1.0	12.0	-55025.204394859924	0.0	0.0	81.0	-1346.6222400581903
27610000	-56847.446803696206	-1444.994487054872	-55402.452316641335	0.4168003564634992	2020.9229256709339	55.499430550523066	0.20837063187346483	0.7979847287518744	5.465557318804647	4.640710225642115	6.214689252273211	6.217899486742618	2.7775217020360112	2.889583599919368	2.469498780674516	3.2741371522406157	3.7886179438467105	2.4403232775520927	3.8036850551514485	1.8066462405618833	0.7319009804472898	0.43904811213456973	2.9251769833456476	1.0412210830428952	0.03510874866459837	1.2877812099759272	0.13793445954991682	-3.7348787242858963	-6.1188160481836915	-7.343481575555386	-6.765190046778435	-10.870120845977857	0.468	4.945865961623871	0.29118052776266456	0.1773839726802261	0.19074982090988443	0.3406856786472257	0.8042456573694781	0.7696340087043757	8.477456394692705E-4	0.968426918962147	8.477456394692699E-4	0.9684269189621459	1.44601629494992	0.31040762471588973	0.12419545832275854	1.3476896602403257	1.9420621797302255	1.4900892270775585	0.6152756783981601	0.2998708323157214	1.0808700085953054	0.04024562839540022	1.1534285311685302	1.7573066084440772	1.0369124511563605	2.0947675499672984	1.2997671603678964	1.0	0.0	0.0	0.0	1.0	1.0	1.0	0.0	0.0	0.0	1.0	1.0	1.0	1.0	1.0	9.0	-55012.72323470369	0.0	0.0	94.0	-1372.5139526625949
27620000	-56853.93187041323	-1426.6362841250914	-55427.29558628814	0.41682326930295205	2020.9229027580943	54.76890137045377	0.39251807473829914	2.0095747753021405	3.2877633296679685	2.860900224953483	4.6343595191818086	4.612661247729541	2.1542674039926593	2.83577399226069	2.088888682311437	2.9135724586582503	3.641075224904354	2.3760567940765673	4.182405166740027	1.6132370571660013	0.9498002493632265	0.4647228934697441	3.1497975488320527	1.3535739601301282	0.16476109207997466	0.764484549967675	0.04607334967692817	-3.599274217290439	-5.576577808806732	-5.734646071262927	-8.497627482378851	-6.449676349997272	0.468	5.054988314789089	0.2925706332963237	0.17708941583597523	0.1903286738418361	0.34001127702586575	0.8571045024531868	0.7742328320128323	8.600204382236637E-4	0.807053270788084	8.600204382236613E-4	0.8070532707880861	1.064524496561316	1.1478349708102853	1.198550707100312	0.8834856853276609	2.258744600699603	1.6644206828552326	1.180495236044207	1.128615415145519	0.7996206276853951	1.8847372592998612	1.1142108641987354	1.8425788609530749	0.994359353217313	3.0740731916445725	0.8402973098591937	1.0	0.0	0.0	0.0	1.0	1.0	1.0	1.0	0.0	0.0	1.0	1.0	1.0	1.0	1.0	10.0	-55012.824052314165	0.0	0.0	98.0	-1356.0035239892084
27630000	-56870.385989533774	-1430.3026149582427	-55440.08337457553	0.43014174037813685	2020.9095842870192	54.82060145708117	0.38277478314355395	0.45986092749557306	2.0275981258712408	2.8308801188172703	4.55063329953671	4.542950891477231	2.5138652517869473	1.9615405773522658	2.1861256932036928	3.0500195815324105	4.2883940010375925	2.3651580995425903	3.530065969365303	1.6470685163062189	0.947064903238239	0.6195788454186445	2.6779094360863307	1.1237822145803606	0.2488856172963005	1.3738991024532046	-0.4066116784749837	-3.2284937242499274	-3.183429270477631	-4.705081798435661	-2.891439522126357	-3.6829823819158394	0.468	5.129599346734171	0.28906097443754414	0.1773841338856034	0.19252682491144768	0.3410280667654055	0.6624320916282941	0.7224630694522471	8.339908070745692E-4	0.8117393965810681	8.339908070745697E-4	0.8117393965810675	1.266127068676401	2.273885842402128	1.3245068917797567	1.989801985497683	3.0462227092791205	0.8735553910561802	0.42957749160017644	0.6771919840030106	0.7235125581386358	1.1065445689466111	0.383851842013387	2.8106497531091836	1.1023337896191734	2.2383256646354317	1.4399450813605257	1.0	0.0	0.0	0.0	1.0	1.0	1.0	1.0	0.0	1.0	1.0	1.0	1.0	1.0	1.0	11.0	-55020.184526356825	0.0	0.0	99.0	-1356.9949821173532
27640000	-56824.69975628166	-1405.520095974706	-55419.17966030695	0.41796902754735044	2020.92175699985	54.56722627422853	0.12464913011467402	0.5278576581967296	2.6211088707754224	1.7271030305463162	6.622676691820981	5.970896969895887	2.562382785167283	2.465251094599766	1.9749256591217332	3.5110788914242406	4.34604099391266	2.5813786212733745	3.738032499125332	1.5683465325273724	0.835455341226759	0.45941334826287494	3.14046603708468	1.3122383634847936	0.22886860900465517	2.173264732040038	0.1295114705528275	-3.709867181396168	-6.1550343675905745	-4.748572790043141	-3.6645652047499304	-6.335422664003809	0.468	4.658520094630854	0.29229687902191903	0.18006977244969954	0.19250887537480033	0.3351244731535818	0.8646323479755276	0.7686907630671326	8.30670419603985E-4	0.9649168100212667	8.306704196039854E-4	0.9649168100212675	0.8281046377500415	0.8975442513869624	0.322307714064865	0.39962319611144287	2.114969597208594	1.213068239428838	0.5490375476682294	0.29366045764201293	0.45860026915574376	0.8657472364966886	0.5775767160194643	1.032978043842591	1.4625596571529913	1.8898930143351564	0.4104186110708382	1.0	0.0	1.0	1.0	1.0	1.0	1.0	1.0	0.0	1.0	1.0	1.0	1.0	1.0	1.0	13.0	-55012.55270597236	0.0	0.0	99.0	-1328.4316795412167
27650000	-56835.697189110484	-1399.9622890378323	-55435.73490007265	0.41663022195417543	2020.9230958054432	54.65417599258161	0.23034750572235477	1.9857704950480701	2.7244165622563985	2.5386564113014547	5.855799272755504	7.192861273724877	2.578301157705072	2.7927557073659903	2.192074502755964	3.108229972019719	3.610075811323197	2.6645862165708722	3.3097623991185046	1.395715728391221	0.8460139339228328	0.4460490411723197	2.630358323468844	0.9880806933248332	-0.060728142714635634	1.5260100760777848	0.05311923834718747	-3.23630502497615	-7.230845027975648	-7.809120898956648	-9.151710043942982	-10.390360083809597	0.468	5.466908842350695	0.29279671899173837	0.1796916501902951	0.19143587841307147	0.33607575240489573	1.3319490069622535	0.7866919601638914	8.312471170149313E-4	0.9219295705352403	8.312471170149319E-4	0.9219295705352396	0.9293884357366666	0.49284410151863456	0.2735843347007538	0.45810750979408	2.7273261229128423	1.401656739106362	0.5293745022798769	0.5720552359627981	0.9475437750926071	1.1134738728312745	1.0652618070508684	1.2050650281564463	0.9619709511175321	1.8259380817496444	1.4949228914681072	1.0	1.0	1.0	1.0	1.0	1.0	1.0	1.0	0.0	1.0	1.0	1.0	1.0	1.0	1.0	14.0	-55031.07245264929	0.0	0.0	90.0	-1318.1452381444687
27660000	-56835.07458340958	-1372.4492574270778	-55462.6253259825	0.41659690820332274	2020.923129119194	54.2949101609088	0.2894352658505036	3.9164366256595904	1.8234554345568017	3.1155655585500575	4.690305265501223	5.0769187354060685	3.188592637618151	2.395615923880436	2.4883501456015207	2.8891728802930183	4.136179274362849	2.642995988374752	3.5170654123289786	1.4804336738701327	0.9138134934507305	0.1918138808351638	1.925204565054896	1.1822353931766238	-0.2726713972897487	2.322210853363666	0.328518266226943	-3.85936055104229	-7.578177806092487	-4.506033432091716	-8.116215132115457	-6.913640951441327	0.468	5.208070344457152	0.29031398723265706	0.1800034371910467	0.19251504391257643	0.3371675316637206	0.6178743307570482	0.7340684612335477	8.379550485051842E-4	0.8690148743112938	8.379550485051854E-4	0.8690148743112944	0.4211213203085434	1.4068751079522017	0.7514506888080862	0.18011227225274748	1.1492224690216013	1.4582630086636388	0.5057364159588248	0.5616175671142203	1.754316474898698	1.1854652696457617	1.6842022412265338	1.0947381438883352	1.8355055623509378	1.3864373245882402	2.2298028678289366	1.0	1.0	1.0	0.0	1.0	1.0	1.0	1.0	0.0	1.0	1.0	1.0	1.0	1.0	1.0	13.0	-55031.2923830095	0.0	0.0	97.0	-1296.0894808028745
27670000	-56850.482917045185	-1388.485947073536	-55461.996969971646	0.4191345963608154	2020.9205914310364	55.358553286822314	0.30654778551047035	3.8622704676513475	2.1100234668822924	4.368435446329259	3.1490096844225355	4.312267838654118	2.8959272971008425	2.12538005300319	2.410919976239255	3.570672891015796	3.478465224055458	3.013720356948744	4.171749051646511	1.8704861147042784	1.0713937289927324	0.33672622279372305	2.2485263369118074	1.5474150897848111	0.2540516814842221	1.7336180461317607	0.022134238772038267	-4.018519499103972	-4.443440439693596	-6.629829584005912	-3.9761177017779596	-1.7333441175789748	0.468	5.458145178525663	0.2902979286615897	0.17925960839320748	0.18936697206133957	0.34107549088386413	0.7346213464362423	0.7536848105228777	8.305422156102657E-4	0.9257992914104001	8.305422156102654E-4	0.9257992914104005	0.5859032245313899	0.7955557995238041	0.9082665947903042	1.3745861085239068	0.5613237414777539	0.7709192103520899	2.261065680709845	0.8103120843309934	0.6363073253716977	0.6792413335309841	0.5814310161332861	0.8299387855333072	1.4411017549227145	0.8597098622018715	1.0100525683815724	1.0	0.0	1.0	0.0	1.0	1.0	0.0	1.0	0.0	1.0	1.0	1.0	1.0	1.0	1.0	11.0	-55016.60801173248	0.0	0.0	101.0	-1315.9359108001743
27680000	-56853.11858143934	-1398.376994043261	-55454.74158739608	0.43374804456452487	2020.9059779828328	54.57916385222297	0.45391968994219883	1.1354222006191717	2.6093285111194473	3.1907632295680255	2.701729785445354	5.265869749135604	4.790425575691664	2.0133816828864957	2.0513519035841803	2.850286914187513	3.7888648194717676	2.8784400115442614	2.9220857887478586	1.8656483840900762	0.9407937640085247	0.2292836965140336	2.866179262950621	1.0998591879142943	-0.20839517910228983	1.9105271604948468	0.14785076091327476	-3.7213932295989762	-3.8485313212669765	-2.488549975855449	-2.1193155848951215	-1.1733267598195036	0.468	5.158385191010676	0.2899524082463083	0.17925960839320748	0.19741576577638137	0.33337221758410374	1.1480266694660446	0.7809157431569542	8.169489522073865E-4	0.9592191189897096	8.169489522073861E-4	0.9592191189897096	0.7349334913786805	2.0757682653471057	0.5038036555620004	0.20063848343893587	1.1074474506651777	0.36530067079447487	0.2405127952655806	0.7165248469897572	0.17404703969862248	1.5954429074140022	0.435867067352041	1.3834080241137663	0.6484340438355692	0.816356611366163	0.6161476649461919	1.0	0.0	1.0	0.0	1.0	1.0	1.0	1.0	0.0	1.0	1.0	1.0	1.0	1.0	1.0	12.0	-55023.79488952423	0.0	0.0	100.0	-1323.7398814867197
27690000	-56832.97118795047	-1374.7331984516659	-55458.237989498804	0.4837093270595702	2020.8560167003377	55.1203025093157	0.4545001915928395	1.7080774985839557	2.0631824260269775	2.561084197795038	3.5130118825415253	4.043441280997692	4.232391021988558	2.132517441871189	2.2001620146261747	3.012835390692013	3.4582911601384874	3.448250708891942	3.6301279386076746	2.058323978450811	1.0624077421648568	0.17140595945818876	3.860392848821302	1.1471223138178979	0.13167822470314994	1.0518139041046257	0.232167405691883	-3.876684824580416	-3.4895929363609075	-1.044530942101296	-1.400167817195731	-4.267613602803529	0.468	4.9693401135858615	0.29389514678086176	0.18183439157544137	0.18971135655734148	0.33455910508635633	0.8562136108408857	0.7651871709757364	8.270863142425474E-4	0.8977753702673156	8.27086314242547E-4	0.8977753702673158	0.6074258753540182	0.4523736756650027	0.2643848862289188	1.2709345356775974	0.29628246754162596	0.6753653541599081	1.709194581215615	0.5538162103198098	0.8527779436966721	0.7923280984005363	0.20187136371128064	0.3984783633192775	0.6114733156750702	0.698289467644107	0.6488758110540814	1.0	0.0	1.0	0.0	1.0	1.0	0.0	1.0	0.0	1.0	1.0	1.0	1.0	1.0	1.0	11.0	-55027.44947877706	0.0	0.0	98.0	-1307.5295774353326
27700000	-56842.04205850431	-1392.9249943479406	-55449.11706415637	0.4464209156058851	2020.8933051117915	55.38394811866671	0.6049785277665196	1.3286054293599476	1.858817582462455	2.8033914232234234	3.0975306399321125	3.5726857398455913	4.42011450208437	2.3598030670855974	2.310054342023472	3.6142680647104264	3.3632538315192173	2.925689340640096	3.19860909964267	1.7482583185792582	1.1429745853975906	0.24844560221452971	3.2326328619411133	1.1844208404829184	0.21441324681495064	0.7078453844783269	0.3022109031827543	-3.482102299799381	-3.03588896775506	-2.9222998509204094	-2.500990480604203	-0.4113401028147803	0.468	5.059288649568897	0.29637542101922176	0.17652554103556095	0.1924321566041756	0.33466688134104267	1.3597331789071863	0.8009049480597021	8.021862492664941E-4	0.8724431577956014	8.02186249266494E-4	0.8724431577956029	0.47716094240841483	2.4562526599988694	0.4875037107752271	0.5472256885374771	0.8878736716526048	0.48044601786592467	1.6007901914348583	0.2299567051464726	0.0712155029662046	0.49803685058971914	0.24659129721368345	0.9465608651695118	0.8869252256969347	0.36103467510495413	0.8852570549829085	1.0	0.0	1.0	0.0	1.0	1.0	0.0	1.0	0.0	1.0	0.0	1.0	1.0	1.0	1.0	10.0	-55024.47806610622	0.0	0.0	96.0	-1326.7158207483633
27710000	-56826.89529760822	-1392.7727228369197	-55434.1225747713	0.45508240577308584	2020.8846436216243	55.15366296645824	0.54447365394682	-9.131412597713773E-4	1.0961271876277687	3.1158102726726735	3.268393813400035	5.005774389878023	3.151434205960208	2.5448958187528934	1.9761297713281523	3.848767110735416	3.5408849735849435	2.4614958166002214	3.3332265548854294	1.734953281668527	1.0570328940930998	0.024079539737193886	2.5720050414026066	0.843083195712218	0.10297913816433579	0.9399099508915159	0.7871692125657133	-3.358025819161209	-4.606986759336175	-3.6123567259594056	-5.645112686723528	-2.788022441790756	0.468	5.064019312527623	0.2932752930468428	0.1757638253374132	0.19434608812087611	0.33661479349486895	1.4756653121608538	0.8123329608650481	8.308828793020154E-4	0.8496149497499776	8.308828793020147E-4	0.849614949749979	0.8346520946586944	1.0733973316090246	0.7090433734018168	3.61956860659688	0.9770098408267388	1.715454073850451	1.0160564675022818	0.46556170129582314	1.0412589416292588	0.7626680793185585	1.3873805237282864	1.0659015815488897	0.7576797786404462	2.2649841272968283	1.5581701692121521	1.0	0.0	1.0	0.0	1.0	1.0	1.0	1.0	0.0	1.0	0.0	1.0	1.0	1.0	1.0	11.0	-55033.0503065801	0.0	0.0	89.0	-1317.5626228220754
27720000	-56832.34746314471	-1396.115826099154	-55436.23163704556	0.41671922189939725	2020.9230068054978	54.588361086378995	0.3274336749004214	3.857077557067261	2.502010901518853	3.5858727039632967	3.446219552833994	2.864495985475671	3.6199657313482967	2.6610273857550264	2.3217633233156847	3.1130064321863156	3.929900069366976	2.3337900326290195	3.19943206463887	1.8951778074285803	0.8227274977626476	0.05968064496229488	3.7293717383012277	0.9446031460140722	0.30856379706736903	1.088323398076901	0.15698004796717005	-2.9858761675245113	-5.110129429619994	-4.81966701433633	-6.427512207357439	-7.107535820962797	0.468	5.467819050369902	0.2927116968446567	0.17966513052034355	0.19187167069328565	0.33575150194171516	0.7431425894542345	0.7527094035159075	8.002475383216978E-4	0.6633803134178892	8.00247538321699E-4	0.6633803134178872	0.9374247719655219	1.1292536695195647	0.3326104016361148	0.24979516616097275	1.1986074579551378	2.1405347808639994	0.10784780346643724	0.5275023134810364	0.16223285380027508	1.2078344272663286	1.1728003004482481	1.386597650929275	0.8064642076905115	1.8624036057531914	2.604929439773521	1.0	1.0	1.0	0.0	1.0	1.0	1.0	1.0	0.0	1.0	0.0	1.0	1.0	1.0	1.0	12.0	-55027.17104850464	0.0	0.0	86.0	-1334.6444864022392
27730000	-56818.85973425221	-1393.9779102787945	-55424.88182397342	0.4246001355126882	2020.9151258918846	53.533065597803734	0.54513412781235	2.6592559840843384	2.582237389858223	2.7123706001269605	4.386398922211213	2.7585945796338964	3.22921102551915	2.2978474976923797	2.6853627321279046	3.24358056952693	3.165086509132815	2.672476710853731	2.703628739153096	1.634248329214292	1.1191096332072688	0.015985507678669297	3.7185400371627146	1.2346588051718204	0.17204082916332125	1.3989560267198395	0.2868356827102968	-3.571377064147181	-4.016605028215488	-0.5840760525426023	-0.20584109850724985	0.59568698597863	0.468	5.2543727954545485	0.2917998376191988	0.18245672891497627	0.18676243419307886	0.3389809992727472	0.8696851599244777	0.7544173556649079	8.119605125034735E-4	0.7661951221124008	8.119605125034736E-4	0.7661951221124033	0.33313341046586564	0.3719696379288073	0.17334440290638536	1.0322139826237406	1.4656088926205193	0.6942580858511945	0.731427502105152	0.8910134234450804	0.49985388860939417	0.3097338042076211	1.1843275375461642	1.2386019824050452	0.9752682761482042	1.1811208148887204	2.2721977263940363	1.0	1.0	1.0	0.0	1.0	1.0	1.0	1.0	0.0	1.0	0.0	1.0	1.0	1.0	1.0	12.0	-55044.22002092099	0.0	0.0	79.0	-1329.388184417367
27740000	-56788.83126690691	-1377.1444702112503	-55411.68679669566	0.42660768996049614	2020.9131183374368	53.699704598975266	0.29450572187505963	1.0117610904122918	1.4375889863875417	2.64765504647603	3.2395251845960704	3.526242258428481	4.837305500734416	1.8874767493880182	2.748160334299112	3.4104375559303106	3.451023716182591	2.7121039822597273	2.188386364811135	1.45780067256861	1.0219129952453214	0.20662959913324283	3.540516578515693	1.3995630480350705	0.2291810837081537	1.290184840800869	0.10015799962190153	-3.487473947706532	-5.027172738005302	-5.5516293699059185	-7.0464483495163375	-4.554661235340954	0.468	5.3202759823770185	0.2906266389491443	0.18253574945138534	0.19149483434138964	0.33534277725808187	0.7492337782037456	0.733618139065199	8.820642970077099E-4	0.7784692976757424	8.820642970077104E-4	0.7784692976757427	0.7910922015692975	0.6221348710213183	0.6741337602621487	0.0814648104767243	1.2238803017407658	1.0149125435240574	1.0958028312326338	0.8662891781357431	0.3896912013185869	0.3769439594883537	0.4500891512925501	1.2777441510621923	1.2001649883186762	2.7858144846473896	1.74316348711472	1.0	1.0	1.0	0.0	1.0	1.0	1.0	1.0	0.0	1.0	1.0	1.0	1.0	1.0	1.0	13.0	-55042.577542780215	0.0	0.0	78.0	-1308.9148507128527
27750000	-56772.87818501139	-1365.1901885048912	-55407.687996506495	0.41657004547419063	2020.9231559819232	53.81518892829253	0.25872567765577636	3.095924774253432	1.958574270609322	3.474437322921891	4.684316495207096	3.820473367178002	3.9669002559283855	2.0585674693837595	3.144136787617339	3.250499257104025	3.343632254882247	2.9242848673666777	2.685262745818657	1.6580392756349063	1.054098202710346	-0.11384316735024044	2.8985959731591584	2.0162631084465663	-0.08906354404671152	0.47287578479200065	0.3906286862083403	-3.687975417015847	-4.557126601305207	-5.355499226315307	-2.389295001362727	-2.091375435761545	0.468	5.283430483236265	0.29545722551657305	0.17956792749388284	0.19017964771144966	0.3347951992780956	0.8483274985216669	0.7622896737370101	8.30014454750662E-4	0.6078695022860483	8.300144547506588E-4	0.6078695022860465	0.5208055999696899	1.0663247328424408	0.6032804616961458	0.7419679025401935	3.553405837939714	1.412410766116939	0.9347541345957139	0.4405057670556054	0.38409952682310916	0.656504253675602	0.5867243436198876	1.224813707635156	1.4049411189708647	2.101907962188211	2.3838368550943874	1.0	1.0	1.0	0.0	1.0	1.0	1.0	1.0	0.0	1.0	1.0	1.0	1.0	1.0	1.0	13.0	-55036.96450209845	0.0	0.0	78.0	-1302.6944957483204
27760000	-56778.2831779723	-1359.1830543270032	-55419.100123645294	0.41636063996540423	2020.9233653874319	53.213356379198984	0.4783549844407556	2.7917617167360342	2.3153843621180457	3.2500207923411644	2.899601466665417	3.5772346036691314	3.503742762907382	1.9635604607321215	2.6999913877514587	3.181647891834607	3.6026562391866808	2.7983350434443097	2.61028354969539	1.2683506289663713	0.9443539236823224	0.44546767092786893	2.4990576111792384	1.8079918950115785	-0.2702711491743996	0.3889267205962255	0.4359457652896013	-3.7527545127147173	-3.907182981603369	-4.669438425490908	-3.4941482185122963	-4.0627067890250075	0.468	5.005074234760059	0.2909154365314651	0.17906008456511627	0.19396723019839363	0.3360572487050262	1.2811021293298794	0.7966776805822238	8.808383624610065E-4	0.7214530664851057	8.808383624610087E-4	0.7214530664851078	0.2481287900662475	0.42697463070538105	0.5211899102255365	0.5234539770468166	1.317298581959509	0.5154200452548579	0.7006770783217291	0.20814761758540531	0.7946267757256125	0.48483697136918	1.5951469170787127	1.0955585853178795	1.0772108891552612	1.8746749706006762	1.199563544561285	1.0	1.0	1.0	0.0	1.0	1.0	1.0	1.0	0.0	1.0	0.0	1.0	1.0	1.0	1.0	12.0	-55042.97784182889	0.0	0.0	85.0	-1297.3935530749159
27770000	-56822.67708156761	-1392.5017065211325	-55430.17537504647	0.4167868653930271	2020.9229391620042	53.68999812177306	0.6172863476634355	0.7849054914700644	1.3040224436660222	3.171986068114447	3.206580664954246	3.8410567165198626	4.4657977770756165	2.040764719317406	3.051023476456205	3.773116773576382	3.4408800043850905	2.764204406062862	2.448930213373788	1.7227501866090225	1.4663773544892995	0.17963174129030737	1.859808627887249	2.089703685067662	0.048281514875599674	0.41972248411457147	0.5064431625750333	-3.5416079425908156	-3.6858192529586606	-2.4467105134550486	-1.0392572509722768	-0.7481591148703828	0.468	4.878617424194338	0.29282747527799297	0.17503700315945322	0.19336207852405612	0.33877344303849893	0.823347096829258	0.7752679663350499	8.335474187436881E-4	0.7266075894520481	8.335474187436875E-4	0.7266075894520478	1.1262066880395267	0.2900081237424332	0.3700237725404622	0.28979515262690114	1.9889132270479208	0.9068805079211597	0.32271241994771294	0.6859634795769475	0.08663143116186214	0.9026163483110291	0.9916710191859122	1.3759603934750366	0.6806255465003331	1.8747528494606982	1.6489971010787001	1.0	1.0	1.0	1.0	1.0	1.0	0.0	1.0	0.0	1.0	1.0	1.0	1.0	1.0	1.0	13.0	-55052.17939370309	0.0	0.0	83.0	-1327.3837050049606
27780000	-56802.7332424052	-1403.9041967090654	-55398.82904569613	0.43109164779922676	2020.9086343795982	53.43141839486769	0.4167376644264703	1.7788559699688857	2.137232646975922	2.472847687674989	3.68935133850215	3.621507422511823	3.8633272836007273	2.1469785243913737	2.649376610268137	3.4216805111797663	3.6998377943707585	2.7964972684280207	2.505279901838667	1.114981006517289	1.3491263287004673	0.27140178787439445	1.7689631839578421	1.739247650675526	-0.0812579829325996	0.3951047263012618	0.6217254484806889	-4.067849206524418	-4.734578406184504	-6.041133775085712	-4.874994365031515	-5.501352307279275	0.468	4.692929841761389	0.2932320169842678	0.1734007252680135	0.192389707775391	0.3409775499723289	1.1884227314360531	0.7815425431763658	8.938473900634167E-4	0.8233262383344488	8.938473900634164E-4	0.8233262383344495	0.8814285000427134	0.2546421780881159	0.8475493288606082	0.06655659834629117	2.473301788579468	0.7791516165482191	0.24788061908031458	1.0442576533631414	0.26666845517410087	1.2387770510708016	0.8753335546089176	1.810725166035454	1.176854313439249	1.7328702609782343	1.0125869227342184	1.0	1.0	1.0	1.0	1.0	1.0	0.0	1.0	1.0	1.0	1.0	1.0	1.0	1.0	1.0	14.0	-55038.938508260406	0.0	0.0	78.0	-1329.7261867590712
27790000	-56773.670923794765	-1383.3323355615905	-55390.33858823317	0.4167656507626664	2020.9229603766346	54.739571975719	0.3375275849182092	2.93599114200875	3.751914594210716	2.489342789836914	2.7252878758248213	4.701788313644464	4.853565206532215	2.299436977629363	2.2302346760568206	3.1132992870867224	3.5068869041948845	3.0115610101803587	2.519265588902326	1.3490230027339811	1.259062678545359	0.4858818923182624	1.9313223579870455	1.966513193252173	-0.1299040360649812	0.029188174506473187	0.9462399234319482	-4.372582361517825	-5.9892090599059005	-6.93586486636657	-9.119923016847252	-8.631728226790385	0.468	5.678689735189283	0.2929504970303623	0.18135458166131474	0.19160533064954738	0.33408959065877686	0.6008639567387324	0.7465169214271723	8.251769589206511E-4	0.6862961288076381	8.251769589206512E-4	0.686296128807638	1.2239659071072584	1.1740483774531052	0.4660057181448558	0.06866322620748995	1.884272166713486	0.8915457599629245	0.35754504900586265	1.5880030783229373	2.231087269472608	1.3432454602435286	0.8960586930061322	2.025341737010611	0.5394337904382035	2.271651068140904	2.985600577942628	1.0	1.0	1.0	0.0	1.0	1.0	1.0	1.0	0.0	1.0	0.0	1.0	1.0	1.0	1.0	12.0	-55023.00473892238	0.0	0.0	82.0	-1316.570048689007
27800000	-56779.99410986286	-1372.115263941532	-55407.87884592133	0.4254740093298569	2020.9142520180674	54.134045073152684	0.2691383838831961	-0.47614514459378177	1.728026349167496	3.996341638716719	3.1618058048848767	5.376946017183253	4.416402055497694	2.13580762840758	2.3620919795409256	4.062587777158321	3.4403832040401054	3.0378565102887998	2.525843715573405	1.4604378884862779	1.4145875693565337	0.4933190241673336	1.6684972065961703	2.732319203966825	0.03374643542784637	-0.23554880338029302	1.1279437903379166	-4.448704942981417	-5.19180333470399	-2.095696434266888	-4.362091612150274	-3.113043812499882	0.468	4.851645986783256	0.2839583792901575	0.1840209346257431	0.1924772933756541	0.33954339270844663	0.6879550394418875	0.7473492217273142	8.276794178041774E-4	0.8333537257497425	8.276794178041779E-4	0.8333537257497435	0.40499688997465416	0.35914932086086326	0.09110657722103299	0.26283894034221267	1.1907637494497565	0.22241619385451922	0.4277878989280774	0.7610902947913071	1.2161118688464145	0.8893822548652353	0.5161293313304831	1.7414084162720047	0.8536704039293938	1.7364976195687725	1.2240743635251274	1.0	1.0	0.0	1.0	1.0	1.0	1.0	1.0	0.0	1.0	1.0	1.0	1.0	1.0	1.0	13.0	-55036.954832726005	0.0	0.0	80.0	-1303.5839493982853
27810000	-56744.14329949073	-1349.2594242019923	-55394.88387528874	0.41678931271910385	2020.9229367146781	54.6788377701362	0.27413725134100403	3.281638593117332	2.5816329310285866	3.562795339629197	3.2376742054704946	4.539524297633306	5.063835820248625	2.234389795983667	2.636172138726248	3.628495543648381	2.390266826722168	3.054579293759263	2.5302509004350644	1.2061514937868778	1.2676960837915485	0.3712534660410195	1.8467312776888611	2.665561111285288	-0.06105884949129873	0.25257938884503867	0.7143817561658193	-4.5137202268313255	-5.163987509395331	-6.631402885569954	-8.027227266783504	-7.739867008391446	0.468	5.473351818867318	0.2907482482963533	0.1785705131652442	0.19195306768425033	0.3387281708541535	0.9395772169930356	0.7645596491107259	8.134314369148048E-4	0.7935840963348627	8.134314369148054E-4	0.7935840963348625	0.7591079386085156	0.95106117351155	0.507881499818164	0.020804247699908567	0.7874649589653671	0.4531678143711557	0.765411228810939	0.1292906493059645	0.18431502302513192	0.41235648918195816	3.5878028910670006	0.7869600156849629	0.9237853473555903	0.8451161342335538	0.9309975590537946	1.0	0.0	0.0	0.0	1.0	1.0	0.0	1.0	0.0	1.0	0.0	1.0	1.0	1.0	1.0	9.0	-55007.36671076325	0.0	0.0	90.0	-1290.5310561428366
27820000	-56766.59747042747	-1354.8220338215497	-55411.77543660592	0.4170567329027839	2020.9226692944944	54.48835566220538	0.31150661559324827	0.5871723412013695	3.037703927584497	2.1785189059081524	4.9782666848978545	4.707173460426146	4.4193718425824455	2.22543433934307	2.3587353931469153	3.3084656058463855	2.4952792111542976	3.4865398645558	2.266092001380162	1.5132797790246313	1.1463029848845916	0.3769606483373738	1.534209468751966	2.162177374436947	-0.11813356616226313	0.48348745067717247	0.3221881472403501	-4.39338177827609	-5.876838696874874	-5.389046917133195	-0.8169636799387945	-2.2583497617818957	0.468	5.167859964702572	0.29277919520789364	0.17759726122522076	0.1926587880871735	0.3369647554797134	1.0446810296741633	0.7523877855001689	8.324554181045473E-4	0.6246639517786436	8.324554181045464E-4	0.6246639517786436	0.44259310174434785	0.598824614974443	0.5186962964026725	0.17442052829713844	1.8835371200088251	1.5776170753391867	0.7432608248764033	0.46327569613559844	1.2695937990233617	1.3897824340372225	0.7834015932273851	1.2489197923023132	2.0310281416292013	1.91258337622812	0.4743006552846482	1.0	1.0	0.0	0.0	1.0	1.0	1.0	1.0	0.0	1.0	1.0	1.0	1.0	1.0	1.0	12.0	-55036.19890708374	0.0	0.0	82.0	-1295.3981737492988
27830000	-56735.7297608394	-1351.0643615334252	-55384.66539930597	0.4226769698406427	2020.9170490575566	54.7451502958692	0.5014759001808895	2.05372710273113	2.5389772254519793	2.7635699607515	3.7916422141305524	4.464502270162989	5.174801746056501	1.9932576243414186	3.2974538953836103	3.106155808911365	2.297596444611109	3.4577198765684485	2.6866090471002155	1.4385623996221515	1.1076376493944897	0.16764470623179306	2.3850589917771363	2.5446063384888458	0.2488025572617033	0.42283101551281504	0.5231119643414295	-4.307252330387287	-5.248934405074069	-4.613882148273355	-4.901403440532193	-5.153026208119296	0.468	4.860411212869586	0.291735830509117	0.17759726122522076	0.1932163885981888	0.3374505196674747	0.8305738515450477	0.7841725768224419	8.173709040878591E-4	0.7515498066940011	8.173709040878585E-4	0.7515498066940003	0.5183917942071385	0.4391444086253922	0.3798975011174879	0.5172888418567174	1.2867112262593685	0.5135968643855117	0.3344470352633139	0.7593738349499585	0.4468309881777087	0.2913643705819488	2.48937608051109	0.9184895880201791	0.8178820824887582	1.1574921828605045	0.5555109333939507	1.0	1.0	0.0	0.0	1.0	1.0	1.0	1.0	0.0	1.0	0.0	1.0	1.0	1.0	1.0	11.0	-55013.37881369749	0.0	0.0	80.0	-1290.8797722513889
27840000	-56767.816076719704	-1368.419609108171	-55399.396467611536	0.42195516356311435	2020.9177708638342	54.67788882147686	0.44901889299834924	2.273618501902333	0.9602912026016486	2.063230736541207	4.408515846174589	4.766239422976874	3.536119725477563	2.0608730782283375	3.307155691468913	3.3107744492267894	2.3285237848989015	2.6305746319243735	2.974636377461401	1.5631295608507656	1.1580460990795216	0.6408855051786297	2.3167523510005896	2.645855655941198	0.2788573193070516	0.2296220256849764	0.9141236056798068	-4.514373792554222	-6.499621560390345	-4.902345964339798	-4.453139436449961	-2.96053011245021	0.468	4.68897273267185	0.28914272555953713	0.18015549075598786	0.1905036408678618	0.3401981428166145	1.2976722557560716	0.7966032866652765	8.763812499704651E-4	0.708018659760542	8.763812499704639E-4	0.7080186597605411	0.5815231682742789	0.11398452858278503	0.21630546207055	0.3490494677279902	1.7522237700212207	1.2680491907115559	0.19722031914267255	0.5918755502108214	0.4037364575877303	0.6349644503865362	0.7638353366775037	1.154408966787903	0.6239255238016649	1.570513845026877	1.5998955130330532	1.0	1.0	0.0	0.0	1.0	1.0	1.0	1.0	0.0	1.0	0.0	1.0	1.0	1.0	1.0	11.0	-55005.405185740456	0.0	0.0	80.0	-1309.524354445518
27850000	-56766.33570909416	-1373.6188467610432	-55392.716862333116	0.4190657638801817	2020.9206602635172	55.20990442729627	0.1987948868294618	2.0262143782837287	1.1914879868932688	2.972472304053683	6.418195676873989	5.528469355701153	4.427253618072947	1.9839992085581064	3.3065931498138474	3.8229920914138216	2.4579502654975522	2.476322681915495	3.306857212262573	1.5058923417344956	1.3913858158651937	0.48308937083068454	2.531207894027146	2.1691096692661382	0.5217470188788323	-0.45404553268366776	0.9300718888223616	-4.368627697794284	-6.113461791345384	-10.352819155044493	-13.113987522075941	-12.936109070875961	0.468	4.7231027368419305	0.29610938787496766	0.18052389165189356	0.18865503858554866	0.3347116818875914	1.3240264869744847	0.8007822509999927	9.156652126921358E-4	0.8486976921781242	9.156652126921359E-4	0.8486976921781225	0.5745596415304343	0.4176979049224397	0.4992048703075626	0.5585160992046564	1.0592536290877823	0.5758931414901771	0.2939813249495629	0.44525723180974314	2.036983690757726	1.2830758789227963	0.314463362812555	0.6251028413471595	1.083954700252225	1.2154320102178986	1.3198579235595407	1.0	1.0	0.0	0.0	1.0	1.0	1.0	1.0	0.0	1.0	1.0	1.0	1.0	1.0	1.0	12.0	-54995.099338330234	0.0	0.0	85.0	-1304.4518370765059
27860000	-56725.343644625136	-1342.3283147579687	-55383.015329867165	0.4215604826425329	2020.9181655447549	55.20997092800682	0.4560836458954279	2.563905958773612	1.9599005048806506	3.6168565221721374	5.183053909924217	5.779474151754309	3.8840730676065607	1.8713812916527883	3.753297519687667	3.30649447709648	2.678665609422035	2.222340444602947	3.519470540884746	0.9396107247391243	1.0920267062951814	0.3088678374622984	2.690901919751913	2.268099224762998	0.25809493818672713	-0.08233800728116249	0.7874868886539954	-4.373330383450512	-6.275539240842228	-5.93366028627411	-6.960334557228423	-7.375812117046952	0.468	5.221776573619778	0.29305106253618335	0.1811096858593125	0.18771531066367736	0.338123940940828	0.5414470739760453	0.7296823718915693	8.153106421109231E-4	0.7725083493887507	8.153106421109205E-4	0.7725083493887502	1.5624815178781324	0.3034487598293378	2.012440322446762	0.157499212881709	1.524926124340392	1.1201298080551927	0.7515147875184947	0.9129471425308575	0.11682805052477259	0.9297661446061812	0.298678204348723	0.6651170140813221	0.7133927680726302	1.5410036960463016	1.682870747411457	1.0	1.0	0.0	0.0	1.0	1.0	1.0	1.0	0.0	1.0	1.0	1.0	1.0	1.0	1.0	12.0	-54988.199419510995	0.0	0.0	86.0	-1276.0211251540156
27870000	-56713.87614582845	-1315.397889862567	-55398.478255965885	0.4420649104395532	2020.8976611169578	54.7909460878888	0.22111827630552572	2.6117841874728893	1.3714062040516906	3.4028883244735884	3.6547566263708724	4.688304891675322	4.4402449395391015	1.542217258686646	4.472819198757194	3.6635263327824488	2.89459855876406	2.4614346041101194	2.5185791240907554	1.366200976818659	0.7857843515896278	0.43998392106568246	2.4585776684346596	3.216725844839634	0.11315090302132301	0.14256635153128167	0.7858011896460848	-4.11689148721005	-4.246352171318444	-4.398849472233627	-2.755731221333223	-2.0487547830922366	0.468	5.599588611653156	0.2931215389846891	0.17925403345542326	0.19372315042709443	0.3339012771327944	0.9405302177444542	0.7417983072414485	8.231069579131862E-4	0.7278198096049306	8.231069579131882E-4	0.7278198096049308	0.8968516116802782	0.10054677898352637	0.15053764162090566	0.7030001994752968	1.875483073797272	0.7746916841403558	0.6903742944761075	0.6940602150643611	1.0126037232968277	0.852201781393169	2.6007814003254386	0.9090927895788368	1.012492631156082	2.1118136607954026	1.4061751554345205	1.0	1.0	1.0	0.0	1.0	1.0	1.0	1.0	0.0	1.0	0.0	1.0	1.0	1.0	1.0	12.0	-55014.23874299907	0.0	0.0	83.0	-1250.21597030142
27880000	-56715.3403141787	-1337.8934985960307	-55377.44681558267	0.4166711367128701	2020.9230548906844	54.53333245183064	0.40446545508388076	0.5477015368305854	1.9038927180355807	3.176707408741529	5.285709089393688	4.7513192825174215	5.267698511063654	1.9348837666613932	4.2264546473795805	3.48570177155854	3.4254173605808957	2.7166638155602048	2.1769884187145947	1.4995836338301811	0.7181836287846994	0.41595747202275635	2.544146724163882	2.7626481562560463	0.21500113156043882	0.3667756099846483	0.48492358669218133	-4.451678059412787	-3.957375224900378	-3.7424673960918495	-2.4328219447600876	-3.4762460286943875	0.468	4.848003768868263	0.29018531622772153	0.18310998716538907	0.19222566386956758	0.334479032737323	0.5085094696066482	0.7403121938271927	8.183488198296021E-4	0.8190619360829218	8.183488198296025E-4	0.8190619360829223	0.40569169651423187	0.2543602802412422	1.6855885938921333	0.4833533155799529	2.145761960812739	0.2720640357681037	0.3491468233809803	0.3181285468592976	1.570074812824816	0.6488595554375932	0.8984619132099708	1.4091223708141214	1.2436643515938801	1.5969486614324486	1.150843253102642	1.0	1.0	0.0	0.0	1.0	1.0	1.0	1.0	0.0	1.0	0.0	1.0	1.0	1.0	1.0	11.0	-55005.294624313516	0.0	0.0	84.0	-1271.9977222599466
27890000	-56717.28691653454	-1343.1946524795567	-55374.09226405498	0.4189514620781619	2020.920774565319	54.429878527465796	0.1875625443826586	-0.21634206483946844	1.8484262301040018	2.999622310986694	7.4110394641902	5.121574734456292	6.3069005604737	1.8419951821688925	3.1431479067368926	2.8154283940582014	4.2211952816973195	2.8117737226977026	2.2491159516901553	1.2803343710688375	0.7376524739944124	0.6418605781678043	3.7956746706367843	1.7027439608820172	0.3452515811321624	0.42231170693952036	1.058634659011261	-4.432046786410825	-4.726261240312764	-4.687522092431797	-2.3695474611102654	-0.25838444426308094	0.468	5.277070633153757	0.29008154245003404	0.18036855278841102	0.1941293578759518	0.3354205468856043	0.39346788476600647	0.7023809344874162	8.509217856621186E-4	0.802119074794379	8.509217856621184E-4	0.8021190747943797	0.9962029877591676	0.4715055330871289	0.1416722272782286	0.34484703320117505	2.340052119707231	1.4840401147779518	0.5991506652207865	0.5303515896612613	0.2293771911622006	0.7940861290530011	0.32689359020759967	2.7876093746325075	1.0023908489887046	2.161177912183399	1.1012446466883261	1.0	0.0	1.0	0.0	1.0	1.0	1.0	1.0	0.0	0.0	1.0	1.0	1.0	1.0	1.0	11.0	-55008.491918961576	0.0	0.0	83.0	-1278.3162578914946
27900000	-56742.90195299639	-1359.8335848027725	-55383.06836819362	0.42905432227519297	2020.910671705122	55.33533213501456	0.23589349709059398	0.1686600641543301	2.166530716837275	3.1197312282910614	4.6598412467254455	4.770725551931257	4.9557543642598345	1.6963135538792524	3.38363362278815	2.856770399877732	4.086093114540256	2.401602979065671	2.6604917440313347	1.7590726147122722	0.9741571655737943	0.290744008908169	3.823202895402539	1.3972549494204776	0.32491547853911007	0.4040474939117272	0.274182719104505	-4.420859736415562	-4.313758890770889	-9.374846688283231	-9.451371670798737	-9.610506158709025	0.468	4.921128911897258	0.2882078538302167	0.17629367996579734	0.19185733073840017	0.343641135465587	0.7372039514352478	0.7623688644392501	8.0906761281112E-4	0.7070896301944449	8.090676128111199E-4	0.7070896301944445	0.9512205951290125	0.3401646513243958	2.1197039128102038	0.08917168924820494	2.235769139672052	0.7437285998113993	0.5755289452792303	0.8054925368919844	2.2990659578409947	0.38343349136785626	0.36932281066858674	1.5383950128151602	1.686542124667265	0.9512225198168528	2.274376151764202	1.0	1.0	0.0	0.0	1.0	1.0	1.0	1.0	0.0	1.0	1.0	1.0	1.0	1.0	1.0	12.0	-55001.8805558044	0.0	0.0	82.0	-1294.3750958408928
27910000	-56768.84221763695	-1390.5053597464046	-55378.33685789054	0.4291610801817047	2020.9105649472156	55.709265914553704	0.3736518470434518	0.061295124853222555	1.5835759696110636	3.0620955772269434	5.691007343872432	6.266799755871704	5.649517822165464	1.718522735585003	3.2194307168965977	3.228832495399002	3.2691518505634796	2.868962584413704	2.6906528250426307	1.6562506566503965	0.8405798225744421	0.7534616618492603	3.29276995662533	1.3385593685613342	0.6142332717002028	0.22306962296181085	0.16253142650853153	-4.704548397629594	-4.315750598262567	-7.8520879296362	-6.8215933071477295	-4.880318551318983	0.468	4.814894536638668	0.2873964816724496	0.17983372666466116	0.19243216145194672	0.34033763021094376	1.1152228866219696	0.7851175195470641	8.365561120464419E-4	0.8244981764185729	8.365561120464417E-4	0.824498176418573	1.2282101863862067	0.9257281218488688	0.4499517249638264	0.11788321278074614	3.324406381046728	0.6577761168590138	2.5751514623221743	1.712112556467614	2.809588173076433	0.6273191886052373	0.5217571720398514	3.249804230247438	1.6977427397837888	3.4748545618683515	1.5807176130780374	1.0	1.0	0.0	0.0	1.0	1.0	1.0	1.0	0.0	1.0	1.0	1.0	1.0	1.0	1.0	12.0	-55011.70299552565	0.0	0.0	88.0	-1309.392717302567
27920000	-56756.02801082127	-1353.8461563795092	-55402.18185444176	0.4162692250926182	2020.9234568023046	54.67346221491675	0.19793752707009737	-0.6342974100673578	1.64505726421356	3.6082644583724974	5.074590643310171	6.019655724013861	5.200762736125547	1.7721100039031041	4.890412602970286	3.207806275472374	2.7777447592958073	2.7804549212754552	3.025930416999761	1.32666268096908	1.026086974262757	0.573405085724464	2.8682763372150997	1.9610872099712797	0.9297279400870321	-0.07845000921019035	0.21792080735313832	-4.375411245836599	-7.9542502775609245	-8.4652686563246	-6.700795261400685	-6.148151614171861	0.468	4.640386896288866	0.29066510765561493	0.18364438363377075	0.18953450120306162	0.3361560075075539	1.0837129966860524	0.7928596032488915	8.526570231086808E-4	0.7645318698256409	8.526570231086789E-4	0.7645318698256393	1.0369013934914018	0.41225346566380433	1.5503384261736446	0.13074926299694203	0.7284813021414513	0.28236928744915024	0.1501966932883593	1.1167195104131207	0.8723632951077338	0.9475649320027879	0.5565753121678425	1.0379492935173733	0.4435076056780747	0.7443738706684688	0.9884705529623796	1.0	1.0	0.0	0.0	1.0	1.0	1.0	1.0	0.0	1.0	1.0	1.0	1.0	1.0	1.0	12.0	-55018.74232465031	0.0	0.0	84.0	-1291.5965796464973
27930000	-56745.29393983822	-1360.4887684720638	-55384.805171366155	0.41624521001126313	2020.923480817386	54.78539274600421	0.27761682126634996	-0.5745861334246509	3.093627932622451	4.322891901597389	4.856864125102614	5.339088828837989	5.416225232863067	1.7715485736439678	4.381542099343518	2.5318048051736435	3.049157935535569	2.7983829834136777	2.809852901009891	1.5667764953170102	0.8235376253781725	0.1546240670968839	1.9796144405514333	2.296382330766763	0.5802414514088923	0.041980837276616396	0.25977228306226485	-4.3966044598301215	-9.27834463016268	-10.623223369014596	-9.472089116248245	-11.29360343587915	0.468	5.449027362957413	0.28881087336880046	0.17609118199740736	0.1890052825348043	0.3460926620989891	1.1226680070729318	0.7817918579856251	8.189970882466378E-4	0.8439485965035677	8.18997088246638E-4	0.8439485965035676	0.3180195800291272	1.0510351128284203	0.16866293744254693	2.710065770935852	1.802203219320824	1.0132720728972757	0.8279727969051841	0.40219787045679023	0.11884196152533959	0.27102861869248873	1.6107615817853262	1.869890769129193	0.8916392592712225	1.2913004990122379	1.3857021751896057	1.0	1.0	0.0	0.0	1.0	1.0	1.0	1.0	0.0	1.0	1.0	1.0	1.0	1.0	1.0	12.0	-55009.230658945155	0.0	0.0	81.0	-1288.3807484538668
27940000	-56734.22190752072	-1341.4176980197542	-55392.804209500966	0.4224417670893172	2020.917284260308	55.402584443444006	0.3696308025467891	0.3956848141122922	2.2515839138703995	3.3356644735262875	5.11876518819594	4.4065822324903925	4.578808243099928	1.6233443037035868	3.721550120706789	2.6022085216548216	3.717364596061479	2.535706061057609	3.1916284746624366	1.6446914179065906	1.0186317584221658	0.495035060566281	3.0216864163300903	2.171069163521651	0.6774921995887043	-0.19064613427727847	0.5400408149203887	-4.763241667346362	-4.833364913095279	-5.506803709774079	-5.164912477685436	-5.547723854543077	0.468	4.78550872274945	0.2902282505219627	0.18108887783769984	0.19271273636923045	0.3359701352711083	1.612212273721943	0.8050112255727038	8.442181080505821E-4	0.7514276439114402	8.442181080505833E-4	0.7514276439114407	1.3141743096722125	0.7862950536827874	0.11000816576171836	0.8644286184792837	1.6650503915404118	1.4416900532661086	1.293748361121036	1.5977645953670623	0.8066155015447076	1.502240689175314	0.356433743883328	3.257224135100779	1.4403914468726577	1.0499306769127923	1.456908603792625	1.0	1.0	0.0	0.0	1.0	1.0	1.0	1.0	0.0	1.0	1.0	1.0	1.0	1.0	1.0	12.0	-54991.955305929434	0.0	0.0	89.0	-1269.6851332035487
27950000	-56716.53582823058	-1336.78946062436	-55379.746367606225	0.41641279077108884	2020.9233132366262	55.64908876462275	0.26724476104613853	0.02150208911709886	1.7677721590535656	3.9464057421889636	4.087180085721457	7.344384774572637	5.179967367040174	1.8422083038006374	3.300510790895961	2.612187713041356	3.9373049700053917	2.6660519172520747	2.8393615384996425	1.27849766232045	0.9382185348087225	0.052718624334135766	1.7048923640529803	3.164786384617446	0.3284876648730223	0.5095470790102623	0.6319589798763112	-4.535754986352968	-3.9255893622325506	-1.097301483101635	-2.544068533657158	-3.550604705307335	0.468	5.258383460187168	0.28927396940845057	0.1779043933834993	0.19649842827862865	0.33632320892942275	0.7768074735325982	0.7552858393906554	8.131654476352518E-4	0.7682766914831177	8.131654476352529E-4	0.7682766914831192	0.9125757528221199	1.377973196280195	0.13709395723820816	0.612515630928967	2.4040706157719183	2.3976919231230314	1.569040434511992	1.6474441675980431	0.7400116764909203	1.346741878126154	0.2727420736985408	2.5008433745504317	2.341448617291688	2.168793024036841	0.8520007750847693	1.0	1.0	1.0	1.0	1.0	1.0	1.0	1.0	0.0	1.0	0.0	1.0	1.0	1.0	1.0	13.0	-54975.06687971106	0.0	0.0	85.0	-1261.00487134813
27960000	-56752.99750373637	-1364.3319151610997	-55388.66558857527	0.42274480131414877	2020.9169812260832	55.23383968832266	0.2954744909908023	-0.6611448723163109	1.8358176406400128	4.678215624076801	3.7476981113108785	4.662386760119481	4.433623869808495	1.8589986621008707	3.003769527099267	2.760902123518532	3.2763855971820632	2.9138155953389906	2.918353826729308	1.3095120628409576	0.9239282594695175	-0.015168375015864433	2.793578340939783	2.798736199448355	0.5682872599295147	0.2434843151647862	0.0624301377142385	-4.455088137887411	-5.503547968958012	-4.506812837490044	-3.8488753932417437	-0.5724145231391438	0.468	5.58827743960523	0.288842377450182	0.18045917049378477	0.1905673758078191	0.3401310762482153	1.264923139050453	0.7771131255190197	8.169564331230604E-4	0.9308519525281203	8.169564331230582E-4	0.9308519525281207	0.7194733875067489	0.10979878047139041	0.38516091991317386	1.6284827706880758	1.3234393159299351	1.0775472857690265	0.17505271856287363	0.35465553723632787	1.7356143553176486	0.3310165605475434	0.8897832828584693	1.4531112934230652	0.9000147228917064	1.010815016785834	0.7769002467313253	1.0	0.0	1.0	0.0	1.0	1.0	1.0	1.0	0.0	1.0	1.0	1.0	1.0	1.0	1.0	12.0	-54992.31969647824	0.0	0.0	91.0	-1289.4787474271754
27970000	-56707.30805516011	-1333.397228320782	-55373.910826839325	0.41686758102511484	2020.9228584463722	55.2754914670675	0.31600182187615616	-0.9166856689916607	2.143681199318822	2.9791392733955964	3.778234993440118	4.6801879322034035	5.167882000556199	2.212791228837731	3.289931420396344	2.5769797390943094	3.9950771194719388	2.4432090486299582	3.0749346429142643	1.3823055089638296	0.8959014170022859	-0.043131289106727005	2.5942333110026197	2.080738032625479	0.23336757362328064	0.30132633337656217	-0.06730741227249967	-4.709325466478086	-7.913150638327135	-9.179146670648356	-9.399142597878585	-9.936840790732884	0.468	5.338975200945872	0.29232088732981476	0.17671197765156008	0.19403821820674294	0.33692891681188347	0.8080849453939506	0.7464554044229208	8.534221485694092E-4	0.8611959192805052	8.53422148569407E-4	0.8611959192805038	1.2457619241960716	0.014558806299177475	0.9152050224508519	1.0050808059650178	2.6736876002758296	1.331282040894982	0.7172409280565254	0.561209551808989	0.4135120243271474	0.8490786527623352	0.39282537918363913	1.8874821151453516	1.4893472712864009	2.921203853428038	2.3941992667817265	1.0	0.0	0.0	0.0	1.0	1.0	0.0	1.0	0.0	1.0	1.0	1.0	1.0	1.0	1.0	10.0	-54995.416241334315	0.0	0.0	87.0	-1261.83729057821
27980000	-56708.50009021504	-1296.926092978538	-55411.573997236505	0.4166249826549207	2020.9231010447425	54.831979257021565	0.1665836092695213	-0.23593183133187368	2.5044067065584	2.553923953538674	4.5056386251087766	5.949927951390642	3.6710061662547315	1.788413208015879	2.820834608474444	2.4869820786064225	4.439738846921562	2.8875524758665816	3.3254202249513143	1.3436453024248096	1.3589260698938788	-0.015488831646856025	3.961623352094204	2.795751055313463	0.07683746115145576	0.21071186665439426	0.17013240096981397	-4.655680421036385	-6.881758684273705	-3.3798661511097015	-0.19552539652225054	1.0562163599738197	0.468	4.974580741480584	0.2920886441482385	0.17905201325807843	0.19152599686008842	0.3373333457335959	0.8648849020527294	0.778327775205895	8.813796911819344E-4	0.8837359246866449	8.813796911819346E-4	0.8837359246866446	0.8254575061416334	0.30288354354753305	0.09556454182663426	0.3807133258034567	1.054933958977249	0.24599218026596706	0.7941680723109439	0.3356498219839723	3.924998044766451	0.4276739572226784	0.2224357681231944	0.6569420250237218	0.1613104569591287	0.6354692508189028	0.7776391257384949	1.0	1.0	0.0	0.0	1.0	1.0	0.0	1.0	0.0	1.0	1.0	1.0	1.0	1.0	1.0	11.0	-55022.00480965582	0.0	0.0	91.0	-1230.9326122404805
27990000	-56714.72224092106	-1322.621798715238	-55392.10044220582	0.4190861231905259	2020.9206399042068	54.6574009905908	0.2637418668593434	-0.22197419907950627	2.3772318180613583	3.5773491627389524	3.6326910473755847	5.542465807599215	3.9422670590291213	1.9667034946249125	3.372863766936832	2.977720789860957	4.729049554272258	2.466138250183733	3.444573841809598	1.3200567211002396	1.4786905724650274	0.1589059697542996	3.05497398875631	3.220998140851051	0.3609040205828317	-0.2798072540813799	0.23905144051532662	-4.136529298202451	-6.249459098538142	-7.780796896280812	-4.635591636879143	-5.172093280639295	0.468	4.705574450564765	0.29285288700022516	0.18174703995783228	0.19373425739057795	0.33166581565136594	0.6917943890974293	0.7621977993707568	8.709648963954524E-4	0.9346656359438049	8.709648963954527E-4	0.934665635943804	0.8735597513924344	0.47963580664067157	0.4289337770389842	1.872527986865767	1.882299176047244	0.8426522459429244	0.326689300890249	0.3719110516524711	1.6423186853463199	0.8785867072712734	0.9954375161801803	1.0902092222888533	1.0516694064873362	1.3674078137330812	0.911699641177452	1.0	1.0	1.0	0.0	1.0	1.0	0.0	1.0	0.0	1.0	1.0	1.0	1.0	1.0	1.0	12.0	-55017.08082454676	0.0	0.0	90.0	-1247.4463504037035
28000000	-56710.644692812486	-1308.5923148386833	-55402.0523779738	0.41696797683695697	2020.9227580505603	54.01350166289788	0.13689387840239192	0.048951427927999225	2.0722152442371913	2.960132616747673	3.3494982739803425	7.934331833940574	2.9655670841855115	1.8809919272458526	2.7051221524100812	2.8789304966519693	5.61272322215105	2.9081413638590825	3.1642180433588454	1.4016298988550653	1.6049360369955237	0.08864772545452532	4.668337942029916	3.3723397559303243	0.10439401662160441	-0.20131317301469698	-0.1425202848269418	-4.130643305019934	-7.423607332369918	-2.216644655435088	-5.062816002959302	-5.326955985291626	0.468	5.700120051904706	0.2969598981824548	0.17910754885176003	0.1873700304909956	0.33656252247479096	0.7462591591479895	0.7424330830510617	8.702036642982845E-4	0.7990045758739598	8.702036642982852E-4	0.7990045758739586	0.7161482599060481	0.8490751361525147	0.24458531177880663	1.0354309334757628	1.9662480733125602	0.7952989133318329	0.043774964836003884	1.074147622986398	3.4753120881384496	0.5541668941573578	0.42357754976536693	0.5901605192828255	1.369331554377389	2.4920155503819683	0.9334014832381952	1.0	1.0	0.0	0.0	1.0	1.0	0.0	1.0	0.0	1.0	1.0	1.0	1.0	1.0	1.0	11.0	-55011.55958992521	0.0	0.0	87.0	-1242.4594620138482
28010000	-56770.84305331641	-1351.4485358082584	-55419.394517508146	0.41679573029708766	2020.9229302971003	54.1390539207954	0.3169479148374156	0.03574754667263552	2.145558213571029	2.6329731700125936	3.8708422358051755	5.160344663607583	3.211715307407385	2.3915961750390466	2.391450827021747	2.662858121801249	3.420305321152314	2.7795255786488595	3.0312888002237512	1.2742398092812814	1.6578379598208175	0.12861128909077868	4.2229659236093235	3.0876457312625982	0.42388821831164836	0.04257318873239676	-0.4562628579808019	-3.995102846977671	-6.823977709195729	-6.2746064210415256	-5.911873607749733	-8.346811779756436	0.468	4.878764269306606	0.2926216723741093	0.17535241557512582	0.19134032871529708	0.3406855833354692	1.2436449000973575	0.8026542780158612	8.8037035596865E-4	0.8391867086807505	8.803703559686504E-4	0.8391867086807511	0.1817539194678	0.3891958657999603	0.675549803907446	1.2447464754164268	0.6041109257576996	0.45928796646177383	2.565381481697903	0.14653810426476171	1.6417703429314234	0.5610894153984898	0.19548649074488136	0.11983865376274809	0.5882595177721198	1.0268904961605019	0.8872301533145399	1.0	1.0	0.0	0.0	1.0	1.0	0.0	1.0	0.0	1.0	1.0	1.0	1.0	1.0	1.0	11.0	-55034.66075529038	0.0	0.0	84.0	-1286.6800594560905
28020000	-56781.44842404739	-1368.268605077286	-55413.17981897011	0.41670579341962705	2020.9230202339777	53.61345264783871	0.32181058855071365	-0.3801881651165617	1.4316512816010232	3.8943919452663156	6.894406467314941	3.3702948855688386	3.4260441510828663	2.048492035032902	3.2556572488526614	2.7136425011390695	3.039884691360913	2.846043124356741	2.761077363478895	1.0608604080011967	1.4816985407479348	0.015316585504792084	2.235144097170044	2.9977262083877716	0.13520869594357682	0.18305556591000324	-0.8546324056050091	-4.460716455521714	-7.51862303759717	-9.097168216368317	-11.828355613345746	-12.685399264714281	0.468	5.105284551972099	0.2912045005474824	0.18023805921800562	0.1915172952043872	0.33704014503012614	0.8556880923309714	0.7620456380102666	9.033338794207896E-4	0.6105058231135027	9.033338794207897E-4	0.6105058231135028	0.513073109308118	0.18763475366174778	1.6217933887408387	0.2570224991573156	1.6105973947543584	1.0637649940741494	0.45604860007446396	0.29711271398845174	0.4989802072174592	1.391249555973235	1.5472933531366209	1.2112895362677933	2.440595669216376	2.26442114715101	1.594048378463077	1.0	1.0	0.0	1.0	1.0	1.0	0.0	1.0	0.0	1.0	0.0	1.0	1.0	1.0	1.0	11.0	-55021.30097328326	0.0	0.0	84.0	-1311.3856435068508
28030000	-56812.976517319286	-1395.778196841354	-55417.19832047793	0.41623599756183	2020.9234900298354	53.23248770356759	0.2882919322955731	-1.1117468084988353	2.248822674073954	4.76066617501534	4.830794556490115	4.436867111076297	3.299134508295644	2.022475942382514	2.9746543314658904	2.351314589448775	4.543733291994459	2.5967342559837543	2.326002482504963	0.9210506528925513	1.6405868267297063	0.10713827913597929	2.030323717055496	3.055248593162303	0.2605267216196838	-0.3017057093286575	-0.7831297397609367	-4.654711732867005	-9.5208053544904	-8.35715680602502	-10.336979355504136	-12.384419300606254	0.468	5.312500533293433	0.2897947808535202	0.1794717689377679	0.19418102940997287	0.33655242079874054	0.6661944641995019	0.7295564145566306	8.850932590281939E-4	0.8699881307835492	8.850932590281948E-4	0.8699881307835519	1.7447989493733995	0.3785174889146808	0.42809806606297374	1.851806171251258	0.5826351036680842	0.9497345321421644	2.495717882928982	0.5481509577608259	0.1268256822316571	1.3730622810306192	1.4860535045991585	0.7645785373214987	1.0234441758598822	1.7072699370787197	1.0911207489979384	1.0	1.0	1.0	0.0	1.0	1.0	0.0	1.0	0.0	1.0	0.0	1.0	1.0	1.0	1.0	11.0	-55036.308828641784	0.0	0.0	82.0	-1325.9699360635495
28040000	-56803.63042094336	-1395.6874386067057	-55407.94298233665	0.41625371974101805	2020.9234723076563	53.32753808426403	0.25471099178005474	-0.7172799602010689	0.8131627768000753	4.622657481384203	3.6781696085258484	4.335181088952072	2.5637078356020577	2.437213831076834	2.5465381814387142	2.631507592103315	3.2347231227331203	3.4417728778558914	2.466754509425025	1.0704020220014336	2.25669753581589	-0.02970096790697907	2.515087197072533	2.7308469705912324	0.10213981654989579	-0.03742867390549459	-0.8083332409604254	-4.438305427378913	-6.919159801060161	-6.141226624713127	-9.434172284789234	-7.658739883733772	0.468	5.336993788251471	0.2913564337011878	0.18235661411883555	0.190948017163276	0.33533893501670214	0.5575665040713279	0.7325194190088811	8.603834306554245E-4	0.7776048125899347	8.603834306554259E-4	0.7776048125899353	0.7690238450815188	0.448569774173274	0.341225764760776	0.22524803164545043	1.8451707822100714	1.4942221735391619	0.2468934304522479	1.0719820011072858	0.4730628592371256	2.073694856385962	0.6179538964640604	0.8478964234895541	1.7852871369715306	1.0460779950121535	0.8112915206795176	1.0	1.0	1.0	0.0	1.0	1.0	0.0	1.0	0.0	1.0	0.0	1.0	1.0	1.0	1.0	11.0	-55010.29342720632	0.0	0.0	83.0	-1333.56872657593
28050000	-56834.80232981227	-1414.7201166665463	-55420.082213145724	0.4182054813614906	2020.921520546036	54.19869670730919	0.637101511848102	-0.38833023799214744	1.5679437101487255	3.1571005933302003	3.6351621018576767	3.6344406352664773	2.827962029413595	2.2461461806510967	2.6171546237411856	2.199831879774769	4.877188607423084	3.36669660792232	2.418812255939174	1.1987390928338433	1.8111154025405447	0.1588387882141354	1.6021650083658685	1.7073910647518935	0.42055755307911674	0.45078170777542004	-0.7723615069574825	-4.537978641489224	-5.952143148955	-5.638456676412156	-6.802963067642379	-5.945405432965668	0.468	5.673525272464766	0.2950681227317301	0.17879188692828424	0.191737044153882	0.33440294618610517	1.2419945504487895	0.7946515081873663	8.154349247307565E-4	0.9834791942020733	8.154349247307568E-4	0.983479194202071	0.8342048801823971	0.2377936635855841	0.43809672122785254	0.03131970061016151	1.3026206949455865	1.243457900464922	1.1848031798262293	0.4305421852705831	1.6273521037720067	0.5647971936662415	0.5166069539120628	0.5500320052550361	2.3718822965064534	1.3161930892984361	1.3032456597967221	1.0	1.0	1.0	0.0	1.0	1.0	0.0	1.0	0.0	1.0	0.0	1.0	1.0	1.0	1.0	11.0	-55026.192324273885	0.0	0.0	85.0	-1338.427310995043
28060000	-56867.246610096976	-1454.9011447842531	-55412.34546531273	0.4200007047816629	2020.9197253226157	53.87511068064886	1.0274739659190215	1.6490147570620002	1.3355972999441326	2.9327868698709865	3.3395511373793614	3.586798851626266	2.7664100590916	3.1372229981459783	2.6542404652341807	2.5175677776584533	3.8018373817711417	2.9292688794508854	2.4862458981707043	1.3261984180954094	1.432770930075859	0.14309539454549777	1.802745979176518	2.2962530232958023	0.38370431414366557	0.17249620731906146	-1.0108316887228912	-4.226716252953776	-4.33051613038232	-4.7254664901637105	-5.769305515173356	-4.996547035452524	0.468	5.519866961163755	0.2942572923876026	0.1801714194157976	0.1896841348412956	0.3358871533553058	0.9554885141958714	0.7681181499346261	8.451939194613515E-4	1.0929690729958716	8.45193919461351E-4	1.092969072995875	1.524426174810283	0.4437557003462444	0.6689686761448371	0.026402923565299552	1.4207678735159512	1.0925939191351257	0.24884938784575727	1.6815481383362343	4.862640242235872	1.5855821937050254	0.9013144213102584	1.091001671981879	2.7242971531099665	2.1549446802475662	1.585650441424579	1.0	1.0	1.0	0.0	1.0	1.0	0.0	0.0	0.0	1.0	1.0	1.0	1.0	1.0	1.0	11.0	-55017.72554981033	0.0	0.0	90.0	-1365.0475477074947
28070000	-56834.88483429368	-1408.719703141289	-55426.1651311524	0.41877131157450004	2020.9209547158227	53.16550930848547	0.269529316848819	2.134529817829252	3.018994934565351	1.6000960013850416	4.0621641856676005	3.9683721401180785	2.9670453900195284	2.5750935611882735	2.3215615913272143	2.4551274554256564	3.6055710972673265	3.7195212015303665	2.1483176200271825	1.2728718093330522	1.715897188804821	0.08179842942455454	1.5792272670194758	2.279262145202568	0.42592135921304425	0.23186874783331465	-1.1030134389725899	-4.13871964754023	-4.6899560662609785	-7.707574074982098	-7.041999694678172	-4.351265712789631	0.468	4.796909651872594	0.2940229863345955	0.1773391889106537	0.19266098869959913	0.33597683605515327	1.1375301179394701	0.8054544009181287	8.261522179770971E-4	0.5909757428752126	8.261522179770981E-4	0.5909757428752123	1.9798137345810136	0.5075042036273174	1.3645162011854268	0.6333786349030422	3.325956542938721	2.9144902737414493	1.5846963864689487	0.27227660174408924	0.10615406046922711	1.946144340009071	1.157731150453383	0.5192831953468355	2.6689910911546715	2.56704191529071	2.0660668612973527	1.0	1.0	1.0	0.0	1.0	1.0	0.0	1.0	0.0	1.0	1.0	1.0	1.0	1.0	1.0	12.0	-55026.251728777126	0.0	0.0	82.0	-1343.8887297822046
28080000	-56822.795398354574	-1403.7627135403343	-55419.03268481424	0.4201582569918932	2020.9195677704054	53.29073288366839	0.8415115879228031	4.310714924583801	3.312896835416815	3.087655991141688	4.135016450744799	3.8482742827557836	2.731246334246202	2.621099411012968	2.379840372739631	3.025713694873239	4.197628796851593	4.0088386926094595	2.243053797823158	1.3192404344902204	1.7253114979300617	0.22631427740040322	1.3661699967857772	1.9565135547832622	0.3127030413212858	0.4017554049604207	-0.7653974769686163	-4.458086250445405	-5.463938351838914	-7.760954351971243	-7.576596977235084	-7.62719089849729	0.468	5.215554367039805	0.2897623313204291	0.179636423064768	0.19069476529666282	0.3399064803181417	1.0079469498534341	0.7703849225011583	8.53018362092371E-4	0.7006185265124838	8.5301836209237E-4	0.7006185265124838	1.0198204586552049	0.5612925042680664	0.5420686720787126	0.3300497584752935	1.6876093754880923	1.8848894610458709	0.4542312145458954	0.6198961299147439	0.699671695315727	0.8779332341858177	0.3340653906752272	0.4575568404738488	2.980942923217696	1.8300960198296488	0.9515581522274658	1.0	1.0	1.0	1.0	1.0	1.0	1.0	1.0	0.0	1.0	1.0	1.0	1.0	1.0	1.0	14.0	-55030.8006261345	0.0	0.0	76.0	-1335.3084260707085
28090000	-56818.567982354936	-1429.6787025837798	-55388.88927977116	0.42099370752659176	2020.9187323198707	53.85083116242008	0.43516504513272625	3.0958119967818356	2.1389408147963516	2.109144133859233	3.449602514147887	2.931580089552596	2.4101920483609875	2.2047623476584195	2.7811734311231064	3.0692669060622024	3.71000061095274	3.4608963952006464	2.3946737355124794	1.0861648193048326	1.8688724748934238	0.3176186980685285	1.6401073294214952	3.244055712472881	0.27542357779420423	0.5744575506434594	-0.7463168968629784	-4.188781705717055	-5.634089119606598	-9.456857288633346	-9.870823581013443	-8.945978551951498	0.468	4.8971485504973336	0.2907476624158119	0.18044174311337047	0.1905149748382902	0.3382956196325291	0.8972858168226279	0.7497511966889155	9.013605216662264E-4	0.7457817655323951	9.013605216662289E-4	0.7457817655323942	1.263339282788373	0.9365027110531398	0.6663802060436773	3.0562847828572286	2.082566038239474	0.2858727400640887	0.45184077382829796	0.04320713466045639	0.14037257486922455	0.37769040973432055	0.271502896641218	0.348363809301694	0.7699826449261256	1.634774455533059	0.47893095382994694	1.0	1.0	1.0	0.0	1.0	1.0	1.0	1.0	0.0	1.0	1.0	1.0	1.0	1.0	1.0	13.0	-55002.043793193276	0.0	0.0	78.0	-1364.3302599806864
28100000	-56815.084930395155	-1421.8969527389697	-55393.187977656184	0.4179205232407415	2020.9218055041565	53.4206411190568	0.503548084606021	2.68575269518622	2.134984477195468	3.6677019758784164	2.6508806991638503	2.620543749401504	2.7836577283687802	2.6647041057044993	2.7039280780478334	3.200619703975578	3.533940530439541	3.4285396124292493	2.3329824002358106	1.352898946413924	1.3543615901708383	0.21895920897346605	1.9275886259547372	3.492153011761279	0.04063775672324074	0.26347296210017823	-0.8225569849893448	-3.9700977205258683	-4.794645430142391	-5.906848369118432	-4.887194419613639	-5.255713282285907	0.468	5.292114787084713	0.2885844197528067	0.17895258887079002	0.19488422935473915	0.3375787620216657	0.7990919792650826	0.7660809532923407	8.499745270837072E-4	0.8132645628263947	8.499745270837071E-4	0.8132645628263948	0.7721268448443788	0.14509899209463936	1.0790762031977548	0.31501242292044335	1.7521217213323526	0.6893434015242612	0.459054136679003	0.3152741828453792	0.03609822760223647	0.8077151655346926	0.6375761015406328	0.7099006847497776	1.2084349166586337	1.7782928249719077	1.0745910102660836	1.0	1.0	1.0	0.0	1.0	1.0	1.0	1.0	1.0	1.0	1.0	1.0	1.0	1.0	1.0	14.0	-55010.205302575974	0.0	0.0	86.0	-1351.622998514644
28110000	-56832.51648312387	-1406.283160077804	-55426.23332304607	0.42015050835735085	2020.9195755190399	53.39547844615527	0.7443625149813797	2.5204195202304254	1.013208238682173	3.892501277990884	2.9054165530086355	3.0319850052183677	2.459098071407427	2.9059421766105387	2.5854543793049345	3.141962967088883	3.1222087197706694	3.1977926858325043	2.336131981414178	1.0615968587425462	1.495247190495414	0.2811077658669163	2.252499009840692	3.8565446857491925	0.18495720434648277	1.1879351888526306	-0.8105800683795865	-4.598305499891127	-5.136761296504731	-6.251705332745905	-8.120133008051614	-8.22207558138534	0.468	5.537067340793903	0.29178707047194163	0.17807396302110787	0.19145702109839308	0.33868194540855895	1.2414305493856421	0.7868008834027899	8.393709549209729E-4	0.784546232010731	8.393709549209719E-4	0.7845462320107305	1.1493697852522076	0.4565177722111748	1.0559832989921203	1.2696104429461361	1.1555114668401794	0.915733133670403	0.7047659389939547	0.5233583751950229	0.054182795222197024	0.34928428417404306	0.3833469391826593	1.6134160586110522	1.3510680849528907	2.306775665670762	1.6547795097191929	1.0	1.0	1.0	0.0	1.0	1.0	1.0	1.0	1.0	1.0	1.0	1.0	1.0	1.0	1.0	14.0	-55049.262883282696	0.0	0.0	78.0	-1333.0762812957494
28120000	-56793.89961401006	-1384.6603019902302	-55409.239312019825	0.41708598672270025	2020.9226400406747	53.84164684526828	0.42806430537018986	1.034653598219049	2.6287040280193805	3.3999272439763253	2.9279487613557236	2.980742973427888	2.9168434979087854	2.5623783093181562	2.758901920394161	2.776992239319889	3.471367952834265	3.3266559079224516	2.555700621429205	1.1988461913140431	1.6636322201880205	0.2656183617647357	1.628763584464156	3.1931735132582606	-0.08240751271465743	0.7475167000318051	-0.7902706788244024	-4.534195933593824	-4.563153805627064	-5.403187691540462	-5.796220640628992	-5.704423905888151	0.468	4.802160674701167	0.29364220632828303	0.17770939413614306	0.19039481730593985	0.3382535822296356	1.248494161353375	0.7860288430087718	8.462761226337708E-4	0.6713845559734282	8.4627612263377E-4	0.6713845559734278	0.418467411869793	0.2605437865865211	0.5729897667642436	1.3588632879469484	0.613678343581494	0.2640681630574422	0.6444865559494037	0.5854328414565718	0.710589231320431	0.9487946417243353	0.5333655749338262	0.6450542068264115	1.6772465491623803	1.8022145265383718	0.5332149529138005	1.0	1.0	1.0	0.0	1.0	1.0	1.0	1.0	0.0	1.0	1.0	1.0	1.0	1.0	1.0	13.0	-55016.453642397566	0.0	0.0	83.0	-1323.9563084318431
28130000	-56796.25911766974	-1400.5178686655033	-55395.74124900423	0.42023486530198484	2020.9194911620953	53.108583830054	0.4999477760248834	-0.3803225514662598	1.916243902149042	1.9776354919064008	2.495670044586173	3.5449195387543067	2.5625471404065228	2.6698884037090616	2.823523386949493	2.7690854359065646	3.4183637157704525	3.4857704998807915	2.615693101888372	1.2624292131018024	1.414129602639325	0.5178221557714848	1.578610305080579	2.6805517133723438	0.1452590517981042	0.8271119694001267	-0.796330522426685	-4.581698444558959	-3.6558405438551205	-3.640603521696474	-1.8806215016900656	0.9126089296322641	0.468	5.207589786144307	0.29037839722879494	0.17721185644747647	0.19754120283478036	0.3348685434889497	0.997192942733911	0.8024207461910421	8.446251540755058E-4	0.795197325924654	8.446251540755082E-4	0.7951973259246549	0.9985806038869288	0.99143633012075	0.6107604523395633	0.1857973981506631	1.2599086836330324	0.865648849974273	0.4157879475156642	0.9879005569824251	3.3596783365238085	0.6158069702321523	0.4710219410437956	0.7563265174637693	0.5780670487155559	1.1767205076114213	0.5480908613924349	1.0	0.0	1.0	1.0	1.0	1.0	1.0	1.0	0.0	1.0	1.0	1.0	1.0	1.0	1.0	13.0	-55030.64819167744	0.0	0.0	78.0	-1331.621302998209
28140000	-56784.49765753347	-1387.2894626153643	-55397.20819491811	0.41714638862805303	2020.9225796387693	53.268440363598074	0.6753060123015724	0.31725672784358916	1.7648531876589495	3.5374887764828378	2.361355048061012	3.51596074064013	2.714686684971978	3.2664311380433264	2.545591974293024	2.683957021012553	3.5682926283198375	3.337230249987641	2.5913802537836723	1.4268639230680702	1.2787550443115057	0.14505747160098603	1.8036123355660103	2.5061153371200193	-0.03879806833042805	0.919075237315435	-0.5284870331418511	-4.56867071169226	-6.0596313164362225	-6.374052342035625	-6.217576617188691	-5.817256496975321	0.468	5.246240062207252	0.29249005346580514	0.17636804265792835	0.1907005320192182	0.34044137185704965	1.0377617271709627	0.7723583538505807	8.376710518437547E-4	0.8708472163079568	8.376710518437564E-4	0.8708472163079571	1.462599154466972	0.6777369253689642	2.1877067692295538	0.3970766801509407	2.0348526223092795	0.7251202738012431	1.0830451087885673	1.7960761727641346	0.896951550393941	0.6559175177691952	1.0100086997637727	1.6577383792992955	0.8090470650315873	2.8183745442375674	0.6127431623816999	1.0	0.0	0.0	0.0	1.0	1.0	1.0	1.0	0.0	1.0	0.0	1.0	1.0	1.0	1.0	10.0	-55010.66952004652	0.0	0.0	89.0	-1315.7131174642304
28150000	-56813.13137726192	-1363.6155069767706	-55449.51587028515	0.4221622190236695	2020.9175638083736	53.02601811629642	0.14447261446397774	0.026562019577568263	1.7914423250192628	2.8775556885099043	2.2689030761261417	3.5821589218870082	2.0933404529587802	2.764582614738194	2.8477197065861684	3.1848925682035722	3.9606175723617536	2.9571754482095978	2.7827646900040133	1.3963829639796466	0.9426218042545063	0.12626107930473515	1.032166491239615	4.418134961735722	-0.0813254543008261	0.6334963864151547	-0.18455127734212465	-4.54288770331754	-6.0819942105792215	-7.877286658810273	-4.295145422145548	-9.581556883685717	0.468	5.277483811103671	0.29668289132760445	0.17744099536119995	0.18891151491409078	0.3369645983971061	0.9713820129437218	0.7807413968930934	8.807606783836297E-4	0.7466502590495955	8.807606783836286E-4	0.7466502590495943	2.8092120677821932	0.22632897683903966	0.24821837875940475	0.4264652057551957	1.2834031032750723	2.1388624840438126	1.1431720313563152	0.5371777316558047	1.900178158246503	1.8373573765256044	0.47988453955452476	2.238604872112437	1.6983459707920432	3.3885585522153154	0.5102009800937394	1.0	1.0	1.0	0.0	1.0	1.0	0.0	1.0	0.0	1.0	0.0	1.0	1.0	1.0	1.0	11.0	-55045.85159157739	0.0	0.0	90.0	-1296.3767270547532
28160000	-56810.502969198955	-1398.133874634804	-55412.36909456415	0.41976953622728064	2020.91995649117	53.184718428431054	0.6651491971578908	1.7278313565140062	2.6928904123867925	3.0723976809575535	2.3471325811019197	2.8500564684023986	2.2875048780631158	2.441023054060323	2.908939941146201	3.285897504032374	3.795498296090149	2.426193912908747	2.838792269750098	1.689679981458554	1.1018945148549628	0.3204970738366439	1.176931514685881	3.4886101520881185	-0.1582835462548873	0.40828188569155394	-0.2851663471329314	-4.265185228796199	-3.580490154453244	-3.7440515865565045	-3.9710094314771247	-5.530414955654666	0.468	5.226855275898471	0.2894310479754976	0.17786248219393658	0.18942004020238049	0.34328642962818656	0.655596235759627	0.7170581214709976	8.664645242197756E-4	0.7734165553152872	8.664645242197742E-4	0.773416555315286	0.5065770191759631	1.3604551148473885	0.7798764563365078	1.6676685211327915	1.3313264716167748	2.2788505969917456	1.8532067420916618	0.13565649595256402	1.1928256098324743	1.5364942810703643	2.724861452126387	1.3652841290631297	1.278468076707369	1.2605468744247341	0.96213393877012	1.0	1.0	1.0	0.0	1.0	1.0	0.0	1.0	0.0	1.0	1.0	1.0	1.0	1.0	1.0	12.0	-55029.36518751386	0.0	0.0	81.0	-1326.775601825035
28170000	-56785.52694424242	-1378.7489389173224	-55406.7780053251	0.42859772098212817	2020.911128306415	53.4930648104275	0.5538654710887972	1.8755495674267606	1.8754213758294056	4.33888553532774	2.448684915895271	3.0676442060515194	2.5497185889933403	2.5322385089699275	2.5475441357627395	4.1496934676818675	3.8126114547032093	2.5155396051664902	2.6089735869778536	1.5378152691614624	1.0220872740739921	0.3023509179391961	1.8389874960186914	2.528351625031044	-0.20496527816454918	1.841557683444136	0.1071943050026054	-4.234545943460237	-4.266480284243195	-1.7673352320613631	-1.9083978229945546	-4.478753009110006	0.468	5.30270299048411	0.2967077524198499	0.1738812104761176	0.19379560184289135	0.3356154352611424	0.681064376818593	0.744996601771042	8.094007579556884E-4	0.6744380760055875	8.094007579556898E-4	0.6744380760055886	0.5527065251568737	0.42638316989354524	0.22970469071709584	1.0861346810320394	0.7738605336827284	0.9045837765478336	0.379304985147188	0.4030311853888232	0.19054503027295389	1.171128408262771	0.2727626601398903	0.8948375340911893	1.1639625784717518	0.9513225970381485	2.1787128752359335	1.0	1.0	1.0	0.0	1.0	1.0	0.0	1.0	0.0	1.0	1.0	1.0	1.0	1.0	1.0	12.0	-55000.35716835921	0.0	0.0	83.0	-1321.2850378572148
28180000	-56818.86662628391	-1425.6547579609237	-55393.211868322986	0.42530759169045185	2020.914418435707	54.01390995473483	0.43247205481714657	0.637641066676156	2.0120841601311166	4.5017598788938145	3.1135259891405207	2.9090275151122835	2.277774185687074	3.0452515556913764	2.6002479368534424	3.227270771739571	3.6917292846547	2.51450652560268	2.6519255957837045	1.4194071584902064	0.9954188777476903	0.2770141869105142	2.229037641157662	2.271237382008323	0.10786883339908528	0.7237325735831635	-0.11125619520562294	-4.232181706932382	-5.237245420882795	-2.598591954626786	-5.048562122014777	-6.567322319529409	0.468	5.841064542138975	0.28953231875674873	0.18245716487548602	0.1912744310943561	0.3367360852734104	0.5934190831264398	0.7272234612738531	8.508011732473188E-4	0.9210592827970802	8.508011732473196E-4	0.9210592827970797	0.8244130133362798	0.65292864826781	0.3452048176574699	0.3077464839040341	1.2175240451304055	0.9364989091792939	5.486119855655441	0.5122950080234017	2.6831529349022247	0.7874933841346682	0.7076352368225993	0.5251623194715538	1.2014352380588016	1.429278201976399	0.6066057113853245	1.0	0.0	0.0	0.0	1.0	1.0	0.0	1.0	0.0	1.0	1.0	1.0	1.0	1.0	1.0	10.0	-55008.5876766278	0.0	0.0	89.0	-1352.4753360651819
28190000	-56807.96602040353	-1391.797524938552	-55416.16849546498	0.4295722204145444	2020.9101538069829	53.70156528596727	0.26127907970727315	2.049246913758653	1.228159002796196	4.039250447186665	3.909474455449955	2.9942801383485906	2.5398182456987564	3.254107588533146	2.4099974972710223	3.434652399795763	3.851617495636142	2.3626785907461274	2.7637199845663996	1.654616774608519	1.0329918837284093	0.23157542956409732	2.4375417417949077	1.7424306446334668	-0.07505918993873104	1.2363897571990332	-0.43616170781572017	-4.7618774145056735	-2.882467168784286	-4.2205811683192636	-4.648861831932098	-1.1774907691659249	0.468	5.064987253629621	0.2920211477254348	0.17860480331845083	0.19200453652907662	0.337369512427039	1.1889384604191344	0.7898275060960226	8.550067418549958E-4	0.715384388413051	8.550067418549989E-4	0.7153843884130504	0.8113239158850118	0.1774772042356757	0.18331064833501345	0.2941474980747521	1.3210060277126032	0.4783414590048902	2.5361020068026505	0.9595935093005348	1.3616485072575115	0.803175287217792	0.5356261993572168	0.6820071949801657	1.0226876524723043	1.6218270679675069	0.6000136252194264	1.0	1.0	1.0	1.0	1.0	1.0	0.0	1.0	0.0	1.0	1.0	1.0	1.0	1.0	1.0	13.0	-55040.91829306522	0.0	0.0	82.0	-1327.511268425101
28200000	-56804.23844387112	-1403.8442351827364	-55400.39420868838	0.4200734944850812	2020.9196525329123	52.13311289145588	0.43654578068249383	2.1691925437691904	1.8444924668574025	5.320140573480104	4.185221648437944	2.8327220094463694	1.8684021088941858	3.934451761908594	2.2177654515505023	3.3153367673790664	4.364011483512423	2.6442009403974747	3.184759727641474	1.4902520861146002	1.2297664775059682	0.3709825534969319	2.0934577964932353	2.2313958852787454	-0.21257604964418814	0.8425883647697366	-0.44001335949059023	-4.49420769157309	-4.4187294385530125	-3.071112410100959	-0.6639447195709351	-0.16244845653193973	0.468	5.208160786640837	0.2897017867307234	0.1826832009514401	0.19353970439719534	0.3340753079206424	0.8518055848708267	0.7479451809495589	8.769050972350354E-4	0.7981227890362403	8.769050972350378E-4	0.7981227890362401	1.909376605080947	0.3338180917564435	0.5193920473372132	0.7837555694871535	1.7660028521977968	1.5482658024232876	1.7084203680383907	0.7925226886576776	0.594457275323316	1.6412428114188353	1.3995402091789713	0.8605924905643619	0.8816598922053089	2.2848432233374525	1.6788509817670247	1.0	1.0	1.0	1.0	1.0	1.0	0.0	1.0	1.0	1.0	1.0	1.0	1.0	1.0	1.0	14.0	-55019.56989164398	0.0	0.0	83.0	-1328.5409549229576
28210000	-56791.596821100415	-1399.540599122583	-55392.05622197783	0.4367741671412211	2020.902951860256	52.08219246188782	0.27663455973893347	1.2981514254422282	1.6254871220314149	4.366611836456527	3.3713216627504323	2.2169664020400273	2.057490933830355	2.7197234654289897	2.356141986653258	3.405881046045078	3.851369824083875	2.6705379110573024	2.862397171408636	1.5052589754395405	1.3110674025404634	-0.027937888284692708	2.467173460558761	2.4325087671417602	-0.3169279847845719	0.41290787341427826	-0.528547142202025	-4.554426704387097	-5.384065043768916	-4.906459963232602	-4.912319768392413	-4.250326083707335	0.468	5.06594541420477	0.2932827347571536	0.18079796269886866	0.19044436205089169	0.33547494049308735	0.44913290981787013	0.7015046185230839	9.048271565122172E-4	0.9617340975768465	9.048271565122158E-4	0.9617340975768462	0.5217889692316586	0.4258566704709302	0.4180857460304965	2.2505380259638166	0.7710328251159908	0.3444154024602496	2.7508288536637155	1.2164005677206002	1.5688445861041096	0.9107461803943101	0.3082990749793596	1.0423311201569727	0.47937805167397823	1.0373025469982275	0.8787166125784055	1.0	1.0	1.0	0.0	1.0	1.0	0.0	1.0	0.0	1.0	1.0	1.0	1.0	1.0	1.0	12.0	-55012.82805364143	0.0	0.0	82.0	-1325.7510722811414
28220000	-56810.917273003375	-1372.7194368912628	-55438.197836112115	0.41643767087554473	2020.9232883565219	51.72303111586894	0.45153454527788756	1.3042802583185098	1.7333568801083326	3.8415987871915234	3.017851220533118	2.737969614456686	2.263729011116439	2.3718576196216685	2.129887243707795	2.9281237496855863	3.7056121584629214	3.0078574963178095	2.682383938693909	1.4352739690335743	1.0943912446015145	0.02859659807239199	2.6631663797484593	1.8692877128623393	0.01337183356905131	0.09384442409824181	-0.4926618946480644	-4.6230884505363345	-6.053183775248716	-8.154935973961328	-5.985906124548739	-5.839968252545657	0.468	5.2179654189464415	0.2912927183279789	0.1794810464455654	0.19333019786371586	0.3358960373627412	0.49607814662178235	0.6654986825671528	8.804215963801876E-4	0.8061615387060675	8.804215963801864E-4	0.8061615387060694	1.7753939507047858	0.6243924450284645	1.0168185484283851	1.07564338699121	1.6045888445129712	1.9271903153461662	1.0010473320792896	1.5778504436779621	1.6861021278165154	1.3422589533717615	0.12821125726284763	0.4672452146671575	0.7238691596993573	2.6048368123053742	1.071331021438604	1.0	0.0	0.0	0.0	1.0	1.0	0.0	1.0	0.0	1.0	0.0	1.0	1.0	1.0	1.0	9.0	-55048.0346463477	0.0	0.0	90.0	-1309.5260540944535
28230000	-56798.14643632273	-1392.5885050910053	-55405.55793123172	0.41706338629953366	2020.9226626410978	52.21702694578744	0.5660254633118157	1.845746114621058	5.270793941515411	3.76296010871354	2.5200344833752326	2.9323159768991696	2.513374421299007	2.294158396839864	2.3787336243505637	3.4200525570738254	3.4144804022359323	2.6312990475731937	3.2232891103648607	1.4978121099518273	1.3042995228234482	0.3653390023228261	2.8897814066511485	2.066467189004195	-0.1423725707909933	-0.018755920483863344	-0.15413643177009814	-4.291085782077979	-6.397757101678097	-7.08083663206726	-10.596055654178526	-11.09720331374777	0.468	4.733464206912127	0.29125204776234825	0.17926848702624945	0.192835405934051	0.3366440592773526	0.22195935156959395	0.5652600492432464	8.416035037704858E-4	0.8621517013558524	8.416035037704874E-4	0.8621517013558548	0.667100940378747	0.24849903173378232	0.535027316233357	0.0562586774095239	0.40255066280374285	0.8534653659498553	0.5019995272522264	0.7256750547856183	1.7430319206842657	0.6924147173719746	0.07036012841110173	0.5655021173585874	0.954123089632273	1.0585824681810372	0.6769237233507011	1.0	1.0	0.0	1.0	1.0	1.0	0.0	1.0	0.0	1.0	0.0	1.0	1.0	1.0	1.0	11.0	-55004.17363633944	0.0	0.0	89.0	-1331.2429070423227
28240000	-56812.62771184996	-1393.9406735661003	-55418.68703828385	0.420086121064662	2020.9196399063326	51.904365890484456	0.42227570361059197	3.666969728640895	4.756045521143586	3.0586692128421267	1.8535503815543626	2.303946941924508	2.740040799567772	2.3037023696550847	2.004889658645119	4.006765843330821	4.391899266901139	2.6268702301601623	2.8013754318618638	1.4845922804840226	0.9810440619747536	0.5011042997324803	2.97901841490977	1.3053897582288934	-0.22851988367641693	0.2671260424022918	-0.27492173398183617	-4.015796330779843	-5.586282076330883	-6.319379186265503	-5.11459550760633	-6.349977517565207	0.468	5.046582786088025	0.29362886844434766	0.18210653760728873	0.18520311231627193	0.33906148163209293	0.34770149445148907	0.6858034848588492	9.121561541084157E-4	0.8648396649597914	9.121561541084163E-4	0.8648396649597895	0.9822283584132993	0.5366751857467182	0.2927141327481569	0.34917450793959726	1.0049045399852212	0.7411436244604879	0.9562421809196856	0.6740325701590637	0.87510710326979	1.3611989274316307	0.050089094034725334	0.8798377202329511	2.3077905505609295	2.065602526360089	0.8665934408655023	1.0	1.0	0.0	1.0	1.0	1.0	0.0	1.0	0.0	1.0	0.0	1.0	1.0	1.0	1.0	11.0	-55034.830795048794	0.0	0.0	85.0	-1328.4819829432643
28250000	-56777.659781911985	-1378.6670315369124	-55398.99275037507	0.41751754235500244	2020.9222084850423	52.092382186005274	0.6279603009344907	2.068394717914395	2.6576914258291073	2.784338503720341	2.320690047817612	2.6649677131105	2.6853739190081365	2.927013339923022	1.9893553579930885	3.8226628704281818	4.22766099352393	2.3894050820559825	2.804922666012701	1.2512861957432881	1.0803581426970836	0.5142081739177919	1.9270970223702715	1.2574181570981269	-0.1993445197354527	0.05773562331080831	0.20137659864329704	-3.7260278141469954	-5.5008620017449195	-3.805530599371224	-4.884157847944316	-3.4113522548267925	0.468	5.422760605514777	0.29510059081250145	0.18039193014936636	0.18608328887963915	0.33842419015849434	0.5652985575625086	0.6835702282434681	8.647014903946306E-4	0.9295624806712521	8.647014903946284E-4	0.9295624806712522	0.9055138161467818	0.6365102741954893	0.6447610756863397	0.5455238533854052	0.948983241906207	0.6413050985425615	0.8735187201067354	0.8666160814145667	1.9239371251262323	0.8623579440236201	0.005094082578870135	1.2180908321829322	1.3351811154914472	1.204398585663627	1.6102018468090762	1.0	1.0	0.0	1.0	1.0	1.0	0.0	1.0	0.0	1.0	0.0	1.0	1.0	1.0	1.0	11.0	-55025.11188617633	0.0	0.0	84.0	-1308.427397738629
28260000	-56790.398987563465	-1382.5130026912773	-55407.88598487219	0.41858221359141623	2020.9211438138059	52.190751064725546	0.3607593489679659	3.7203000234914985	3.138341702602385	2.1500405471143775	4.067874142787225	2.8354310673068452	2.8371294361889423	2.9831721472557886	2.0021276612211483	3.193878696788299	4.263420161239514	2.0134029890105247	3.2347267282847874	1.2572115578664815	1.0286496401770053	0.7250588199505554	2.482803199213194	1.2600870778396602	0.15002281055885044	0.35916510583784833	0.11058026268958446	-3.547047479688476	-4.753690767007526	-3.4783216759624205	-1.416257027362752	-3.8918338524260774	0.468	4.953588493135144	0.2958406594522766	0.1799322874708268	0.18786521931482814	0.33636183376206985	0.746739207977894	0.7382461032554024	8.885840950476851E-4	0.6810317336269643	8.88584095047685E-4	0.6810317336269642	1.0675657347445215	0.7610034851918643	0.04356844017209616	0.31568698754487123	2.856936239842818	1.1773942630141987	0.18628377388862757	0.45188048419275084	1.1405217572427409	1.3324758067564932	0.049010368091913704	1.5701954558356328	1.6173743759883736	2.0286775033575255	0.6721501880969274	1.0	1.0	0.0	1.0	1.0	1.0	1.0	1.0	0.0	1.0	0.0	1.0	1.0	1.0	1.0	12.0	-55013.92564597274	0.0	0.0	81.0	-1322.2672432459688
28270000	-56796.38354330868	-1391.9177497862572	-55404.465793522424	0.4176597189844004	2020.922066308413	52.78280826904341	0.39197780483598915	6.234970424556967	3.9525575089086273	2.865590070545213	4.145596555006981	2.6554877823242102	2.636846118669554	2.5953818540685316	1.7778588830132374	3.8461369621247665	3.9678326775758026	2.143686216923786	4.394528098172976	1.1477998518497448	1.0962176144206548	0.45916850784433394	2.234792325716775	0.9945058972950293	0.34741946750939623	-0.22101627882311528	0.38026000708527824	-3.9541008732552116	-2.020590627519178	-3.5118978901992195	-3.386241749468948	-2.663681154604894	0.468	4.6769965002619704	0.2935042799613961	0.18133963046995036	0.19223725397095004	0.33291883559770485	0.44933291711489876	0.6915892877223175	8.24139312050182E-4	0.8286986026267695	8.241393120501825E-4	0.8286986026267676	0.4276605167424306	0.23092078056801757	0.2915848278567387	0.6074538614194924	1.393507673859751	1.2823611025534754	0.5978563876316887	0.6996663110780927	0.546559018928529	0.897862521482956	0.5821686691932084	0.2873583182920064	0.8108849299335229	2.265221746161087	0.8957788559809479	1.0	1.0	0.0	1.0	1.0	1.0	0.0	1.0	0.0	1.0	0.0	1.0	1.0	1.0	1.0	11.0	-55018.05716929664	0.0	0.0	87.0	-1329.738664565734
28280000	-56782.950581768666	-1378.0624352779175	-55404.888146490746	0.41711385419533176	2020.922612173202	51.70971537608277	0.36531116182971063	5.084730172415318	4.416970100300782	2.4263549520922063	4.395816000888454	2.6547412252891998	2.8685161296375212	3.224137805706005	1.7401281797720034	2.707091609342399	3.6826496545690897	2.221375019580645	3.788002086086349	1.2207315316955467	0.4808464681747358	0.7624000040017994	2.0463869218623545	1.1660042065631246	0.6253438735234794	-0.39691711818433384	0.008657873428525614	-3.5258082372043074	-4.317620390519762	-5.401770688089255	-6.352233300721839	-7.704711039001822	0.468	5.032760677705748	0.2921091053945668	0.18020240974113724	0.19114255462457277	0.33654593023972446	0.6707797018820866	0.731886021055866	8.614005785038347E-4	0.8186723496715702	8.614005785038321E-4	0.8186723496715681	1.8402206846784543	0.47112855241963514	0.28425673597358286	0.3902591506984582	1.4273673832180898	2.4153433420313344	0.5529000952826313	0.6693744232357753	1.6617687018814529	1.0135428258298942	0.2349104641421055	1.0068451157376757	1.9557879542353993	1.800863172234257	0.8255942295022186	1.0	1.0	1.0	1.0	1.0	1.0	0.0	1.0	0.0	1.0	0.0	1.0	1.0	1.0	1.0	12.0	-55038.17043828747	0.0	0.0	77.0	-1309.7681757784103
28290000	-56815.7705358436	-1391.0011930074945	-55424.7693428361	0.416804099008816	2020.9229219283884	52.007342756856765	0.4018028700871736	1.756444655586764	3.1246586455485565	2.826425519862576	3.8409687902525107	2.50008096558254	2.6564601461320594	3.0333728779079827	2.301282694472172	2.5115001156147367	4.85029741722623	2.2030112064440073	3.2817996825145936	1.442549787729735	0.6830654333723499	0.7675186790711181	2.6196345623556896	0.9086686284642403	0.3508235780405249	-0.015862687193843678	-0.038701284644962586	-3.639317353633962	-6.486389484207235	-4.741941112429951	-2.567100951938014	-3.7069269741697424	0.468	5.125187678361888	0.2921091053945668	0.1803156177564001	0.19006392172668232	0.3375113551223521	0.5466011963689409	0.7260452394749816	8.625210874713956E-4	0.6546887351504322	8.625210874713974E-4	0.6546887351504328	0.7014673190005091	0.7644318376571339	0.11022991150202478	0.7081583944583048	1.8306556096124909	1.579739900579531	1.0536666823539402	1.0426251207360842	0.3743982068726726	0.9545487402103447	1.1110884865522013	0.12525858375551013	0.9020721909687582	2.496039768647768	0.6925051593167608	1.0	1.0	0.0	0.0	1.0	1.0	0.0	1.0	0.0	1.0	1.0	1.0	1.0	1.0	1.0	11.0	-55049.801694963615	0.0	0.0	77.0	-1335.6496828472566
28300000	-56787.80292038822	-1394.8304329058715	-55392.972487482344	0.4388785376292093	2020.900847489768	52.24654199322854	0.3338481407549637	1.87029366540297	1.8862453350259476	2.0991565621685724	4.465608995857318	2.914805250630166	2.5756407788040057	2.6436366735351324	2.322103536403727	2.779295272145636	5.186074569420433	2.4172633921803803	3.1523747181641943	1.1325395715419733	0.9741249344103998	0.2660436329056542	2.589983124665368	0.9382721085101148	0.09206309279703745	0.2080176296565903	0.17374481026084823	-3.2868791613515667	-4.63555521252005	-4.141747341092673	-3.453639001541657	-1.5874538497458115	0.468	5.467254491660683	0.2911687320547918	0.17825860726218024	0.19198108046518914	0.3385915802178401	0.6843859767613926	0.6918393413660212	9.000172885652028E-4	0.765689851882448	9.00017288565204E-4	0.7656898518824499	0.5954572992957556	0.5814660125131352	0.46502034620483096	0.18878838396030168	1.6826636746351895	0.9860347190958713	0.1555851601785347	0.8082374898770034	0.7293638265523539	0.7881470365437416	0.34167110055494665	0.8998745216099353	0.873981672536666	1.718791498939132	1.1727903564503193	1.0	1.0	1.0	0.0	1.0	1.0	0.0	1.0	0.0	1.0	1.0	1.0	1.0	1.0	1.0	12.0	-55039.763310501745	0.0	0.0	80.0	-1333.4108931254673
28310000	-56815.732713304445	-1403.1679791345819	-55412.564734169864	0.41799330573209476	2020.9217327216652	51.80319868711644	0.3761727135684677	4.339833839372228	4.074030549440087	3.112680178439545	2.8204516633135164	2.4492478089424297	2.800121945927665	2.1206794992604663	2.8056007253838406	2.6025904094960706	4.266986119890619	2.871528812836124	2.840207557740137	1.0302355326683013	0.787888841566952	0.34926579606459307	3.430493195282136	0.8637121830175511	0.42326846128774415	-0.09424280319250716	0.4765449604856835	-3.499578758605515	-5.334210331340129	-5.2424738612841475	-3.017292276510936	-1.9764404116763	0.468	5.510420359885309	0.2911189376557769	0.17737820608605342	0.19556341481326722	0.33593944144490373	0.62877187377114	0.7364126466521916	8.6038717144609E-4	0.6973317965984838	8.603871714460922E-4	0.6973317965984862	0.5030505994725974	0.4091431886343062	0.3579139500872083	0.37217627368837497	1.2944752472938195	1.0761105094276504	0.9722908720761554	1.0191687920136578	3.328258683958901	1.5986322125403347	0.6888607502114011	0.6175760974164458	1.3182315805511795	0.9492248515428338	0.7235901513094568	1.0	1.0	1.0	0.0	1.0	1.0	0.0	1.0	0.0	1.0	0.0	1.0	1.0	1.0	1.0	11.0	-55059.10370341892	0.0	0.0	75.0	-1344.7237000617845
28320000	-56807.99632667875	-1382.6841985405165	-55425.312128138234	0.41743207988220116	2020.922293947515	52.008954327088176	0.4534905496620416	2.5511064830147516	1.5083631452075181	2.3458923851284776	3.2952356614840443	2.760409811437299	2.134690503773616	2.987664238740182	2.7539873483137085	2.7005815712849763	4.48410442329595	2.032367332951072	3.046866804573736	1.4923845915862288	0.6866188601747208	0.4761920985379029	2.7930286760176184	1.2593942538429825	0.30276531372719356	-0.0066294723804089725	0.06838996264541813	-3.6534928754710245	-6.599541546165902	-7.807317897872545	-8.00027505952874	-9.049282669927582	0.468	5.0863212803220765	0.28576820272646697	0.18364472246329977	0.19501771913037713	0.33556935567985746	0.5127857225984884	0.7402592669171788	8.853847613842369E-4	0.7897511115674112	8.853847613842351E-4	0.7897511115674103	0.721830058698683	0.654814589204723	2.868575605476121	0.3833395877991335	1.862747887503333	0.9964155309623131	0.3310126506312002	0.9118605816723142	0.918308920611507	0.6744744955443409	1.1010723157570195	0.3741005504446557	1.7639022460565041	1.7391813312178759	1.1192240012786823	1.0	1.0	0.0	0.0	1.0	1.0	0.0	1.0	0.0	1.0	0.0	1.0	1.0	1.0	1.0	10.0	-55063.67131308484	0.0	0.0	77.0	-1320.355085600145
28330000	-56818.13893761439	-1397.6147190351883	-55420.5242185792	0.4173324053937766	2020.9223936220035	50.9255477128633	0.6838609714801848	4.462456079614933	2.130038335744004	1.9078869313003666	3.767147618582874	3.0918540175678344	2.374677461334147	2.5488479870155007	2.293648314823607	3.00973369631072	3.586528529492188	2.6906344249050753	2.5525346825043767	1.253486198430711	0.6651375655623986	0.08928309233450038	1.750741712517959	0.6598287205814056	0.5011771666319916	0.08429616574354568	0.0587211925193418	-3.3139937006531155	-5.428910018884072	-5.557445336411046	-4.653299784336757	-6.258587973140588	0.468	4.565233453809493	0.2894405105633597	0.18089987262680135	0.19104349940762871	0.33861611740221154	0.4725141792737195	0.726899595566779	8.48878832909314E-4	0.8616830598780344	8.488788329093174E-4	0.8616830598780361	1.3315491435323372	0.09985111465637943	1.4464608983163953	0.45482559999782435	1.2541635619385496	1.1240961186592617	0.6190883526396139	1.053077316050201	1.3133808014925172	0.4806216813877643	0.9004366413364403	0.7920984132897433	1.6202101212612097	0.6302414593472684	1.3795767757416981	1.0	1.0	0.0	1.0	1.0	1.0	0.0	1.0	0.0	1.0	1.0	1.0	1.0	1.0	1.0	12.0	-55060.148086156296	0.0	0.0	73.0	-1329.6920619978757
28340000	-56807.73982987889	-1384.8632232179673	-55422.876606660924	0.4170874558938713	2020.9226385715035	50.93187038609455	0.5283097607819918	1.293792405970662	1.9704083547406455	2.703271882048286	3.216847280657967	4.058887332118594	2.526846193841845	2.8505302116486626	2.5422491129212292	3.030931869083555	4.397995342146016	2.544326729032955	2.2142480423888484	1.1883911171948092	0.830667366863984	0.11578852214470087	2.2603740529325034	1.1442694528012065	0.7281700144576986	-0.17765984353977116	0.46629186086919877	-3.5431082154769644	-5.9124680465955475	-7.27081536358862	-8.792214920210244	-8.030672399235222	0.468	4.889801328074214	0.2929296133969055	0.17870978487771805	0.19184433153615627	0.3365162701892215	0.7827349726624165	0.7386341898010659	9.091698935101177E-4	0.8147512571179288	9.091698935101184E-4	0.8147512571179274	0.36909774956913755	0.3674152342132151	3.2617775663481274	0.27779287574789807	1.2330054945924014	1.0221883870674926	1.3285501174241647	0.8800354961170415	1.486120537425448	0.7690165859527257	0.2545075292891495	0.48034392800752806	2.1058254418641376	0.6793298475681657	0.3831417046441253	1.0	1.0	0.0	1.0	1.0	1.0	0.0	1.0	0.0	1.0	0.0	1.0	1.0	1.0	1.0	11.0	-55059.138340934216	0.0	0.0	81.0	-1320.812005625107
28350000	-56801.64355963229	-1361.5550180836988	-55440.08854154859	0.4176426017272778	2020.92208342567	50.963515941575615	0.2927693036353087	2.7516810261949836	1.1573482590575137	2.555009812131475	3.2537999223068828	4.69593863558759	2.6647932586736194	2.9970074760319676	2.4743512479794676	2.7603876155528604	6.147074555543162	2.2924684045211845	2.4821543274268993	1.1215469258448958	0.7840628945202373	0.17589441195115846	2.6861252057167464	0.5348969031424412	0.7191312972531602	-0.4718999484032483	-0.10295341790068482	-3.688691176227991	-4.933822665595843	-6.873092658515855	-7.801892551416766	-9.848277567794245	0.468	5.088370434877351	0.2926572846916641	0.17992001289759021	0.19605611480107135	0.3313665876096757	0.62570332021189	0.7291087206765978	9.31794045678564E-4	0.7860041833408442	9.317940456785644E-4	0.7860041833408465	0.38094456191208775	1.0624986906424687	0.24627430690938415	0.40783391268213587	2.0942788381763813	1.0631057471739478	0.9069975142005102	0.18538376326791184	4.3926372887827805	1.1630688951876123	2.5982335969968657	0.9292471726697998	1.1799142743604596	1.050884284047157	0.9048858158793457	1.0	1.0	0.0	0.0	1.0	1.0	0.0	1.0	0.0	1.0	0.0	1.0	1.0	1.0	1.0	10.0	-55072.53326708544	0.0	0.0	80.0	-1298.3003075762676
28360000	-56775.23132111652	-1337.718638335761	-55437.512682780754	0.4192333453753491	2020.9204926820219	51.50345998917594	0.3088936389194775	3.2019604663461725	1.8126388626851353	2.128683190470386	4.543524915749417	3.121552312544907	3.0664450293425927	2.3705589582815696	2.5278009805780455	2.389461063591723	5.948075680689668	2.467216299129315	2.7331825912647454	0.7360478159641977	0.7364121191393069	0.5868293931935378	1.9960108084107886	0.6543332857890596	0.646818935770602	-0.4339546671097928	0.5095159029456625	-3.2650734487156075	-5.012952101581183	-3.048343970447311	-4.387916070456308	-5.056976666733123	0.468	5.482602158365302	0.286336038745262	0.18240329713748554	0.18914462359032172	0.3421160405269322	0.39986559378248576	0.6548634543504066	8.938225399268743E-4	0.6831971774793975	8.938225399268732E-4	0.6831971774793968	0.7488434590621467	0.33412647687019426	0.2542340299463888	0.3119288088969014	1.276892036123862	1.1511812757725304	2.1366195359125966	0.979132024698677	0.3078331563737446	0.3620776104055932	0.33163079505961096	0.5874308914627893	0.4364616986059632	0.7868169863780388	0.4533590377434021	1.0	1.0	0.0	0.0	1.0	1.0	0.0	1.0	1.0	1.0	1.0	1.0	1.0	1.0	1.0	12.0	-55053.48131262835	0.0	0.0	82.0	-1283.338484616858
28370000	-56754.3814860727	-1349.8798186876938	-55404.501667385004	0.4186784677105828	2020.9210475596867	51.529575381416656	0.334521498268061	0.3533109604280035	2.204012007909366	2.3440581588505554	3.1366201547445596	2.891688492248913	3.1740778406105243	2.1209296839916347	2.7044075727863732	2.7479559599662404	5.590944214488808	2.6168744361615555	2.7989146681616384	0.7727493241191715	0.9054768406232468	0.015054836405382716	4.336818878808265	0.6816877709326326	0.5967841588583309	-0.4008186401450482	0.8150483363620364	-3.272955136687888	-3.9467540420917713	-6.120336593528565	-4.673746601581577	-2.9950820305526293	0.468	4.746306479234806	0.29120596996672066	0.178830353528124	0.19395659024791365	0.33600708625724307	0.3691734050147013	0.6751314391272676	9.152690616574471E-4	0.7895360212931481	9.152690616574458E-4	0.7895360212931478	0.5075751132800157	0.5489712916996945	0.1084826986386543	0.2888873604127205	1.0372427877671595	0.8251464037773957	0.4832083356679127	0.2615441868915161	1.9826058660703663	0.7097321833124387	0.49141959719391204	0.501413182481112	0.8030677422182649	1.2045997484554236	0.6087173852593698	1.0	1.0	0.0	0.0	1.0	1.0	0.0	1.0	0.0	1.0	1.0	1.0	1.0	1.0	1.0	11.0	-55033.677417522376	0.0	0.0	77.0	-1292.5225725655644
28380000	-56788.93819070627	-1370.9294518343959	-55418.008738871875	0.41799643830499744	2020.9217295890924	51.54346744778224	0.36367545001793633	1.6361826034582891	1.7106753338632692	3.3423250107189526	2.367426472037588	2.8774343662581265	3.8737883912505615	2.0651257405053065	2.9542619343930214	2.949557036634327	4.1194699493387406	2.4818653455809585	2.7008050255840943	0.9349641521901154	1.2210956905307093	0.2653752757392874	3.268302599937351	0.5460456936092508	0.9200622010560158	-0.7645103130615907	0.3372163372714122	-3.127374007901751	-3.9558410486183395	-3.6790896176349794	-3.1244603726612836	0.08626339984873965	0.468	5.195378226665384	0.29086268930694636	0.17867635715423957	0.19252473764507436	0.33793621589374107	0.8345502715204556	0.7567997909637492	9.321205238815756E-4	0.8870601509307973	9.32120523881577E-4	0.887060150930798	0.9025773185454884	1.1668268555241839	0.0915451544505991	0.40833534981620373	2.1166915867949223	1.6819546137251424	0.7550340373674552	0.6073542591270444	1.6651195412601247	0.6392035608313121	0.1667103631290444	1.0547860790561512	0.6745444757014883	1.1973388112844305	0.582849780356127	1.0	1.0	0.0	0.0	1.0	1.0	0.0	1.0	0.0	1.0	1.0	1.0	1.0	1.0	1.0	11.0	-55049.54957618718	0.0	0.0	79.0	-1303.9886228893283
28390000	-56776.149487126255	-1362.3432255144269	-55413.806261611826	0.4204032907278844	2020.9193227366695	51.031715177891066	0.4294020623110344	0.743487548684414	1.6012792459862004	3.689229371856842	1.8887886402110166	3.000035404574207	3.639704269684588	1.8306085007284911	3.5940840844653064	2.638475343840362	3.7472291958879094	2.786424851552891	2.446124852947445	0.8175613783657895	0.7170552135511454	0.12387067423300674	2.9182741278151143	1.104058169006874	0.5196278487882019	-0.0802562047906891	0.2613962275502276	-3.5825434839275054	-4.36731630138117	-3.528441610624345	-5.1532710131492045	-3.6584887699150066	0.468	4.711467353180184	0.292470960875246	0.17984207894684698	0.18908790475663909	0.33859905542126933	0.5315570867480505	0.7320686245549382	8.947416681061424E-4	0.7869132292494706	8.947416681061457E-4	0.7869132292494719	1.0229890414143201	0.7977350450479307	0.5826008026329573	0.489212469067012	1.0529544948178842	1.9468765455217287	1.0088643962959496	0.5555138234036262	0.24016610271600872	0.31633218038743455	0.47613785232793904	0.3916617310721809	0.47562803468222004	1.1066596964285158	1.0572507619464833	1.0	1.0	0.0	0.0	1.0	1.0	0.0	1.0	0.0	1.0	1.0	1.0	1.0	1.0	1.0	11.0	-55045.89055430893	0.0	0.0	76.0	-1303.7874167732741
28400000	-56786.503542618564	-1350.6228577827299	-55435.880684835836	0.4170691439587966	2020.9226568834385	51.49391614584335	0.4567173730356762	1.9981701558228477	1.3501838764531897	3.287327244415117	1.9479921737606496	3.616395934934529	4.333853509210582	1.9306090395907471	3.195357462000929	2.6283389675884443	4.528630942593283	2.976711933814477	2.3544115075199814	0.717774209111919	0.8461123075463699	0.0037540492643510504	3.1559768916779145	1.0909392654740055	0.558775935315997	-0.16934937764126753	0.245542104532177	-3.461280835904849	-6.020861091124308	-5.58054452765126	-3.7991835448854863	-1.6865191980785705	0.468	5.082084990195259	0.29163973381422187	0.17920313094134097	0.19139680237797543	0.3377603328664631	0.5425476307837653	0.711197054880585	9.01811068505563E-4	0.7016702794937757	9.018110685055637E-4	0.7016702794937774	0.44703847846041267	0.23611673875286465	1.667630869568837	1.963275852704385	0.843208198935719	0.9744624950820605	0.3071190130206581	0.5599820467049588	0.10234051618726023	0.3289222217509988	0.03538334917654577	0.6891619234842135	0.9996178074586861	1.5656862103755231	0.5846663009223559	1.0	1.0	0.0	0.0	1.0	1.0	0.0	1.0	0.0	1.0	1.0	1.0	1.0	1.0	1.0	11.0	-55067.56785937821	0.0	0.0	76.0	-1296.1828075842222
28410000	-56763.76479239095	-1358.9901480654348	-55404.77464432552	0.4171032754526858	2020.9226227519446	51.52161991161645	0.2663545473232121	4.581691818130304	0.7403018481891466	3.016342438354066	2.4772537344332433	3.7001599277726083	3.005458765574121	2.0711602939214715	3.1228732906300656	2.3690464287131596	4.549175931225935	3.0437139912097555	2.7250449331687605	1.014884819310693	0.7245149405173553	0.26532987938266844	4.309545654708454	1.006818488750311	0.6754707634620067	-0.09194413218752155	0.3796021915332927	-3.34771339339521	-5.394016393925064	-3.669175143430166	-3.7459023230372788	-6.331071808457411	0.468	4.918025538960684	0.2878933667743005	0.1814047905439727	0.1951834621611986	0.3355183805205295	0.7785751249874714	0.7536264318760543	8.97036934236247E-4	0.704292758387187	8.970369342362437E-4	0.7042927583871853	1.2146940642126065	0.40033224201425616	0.5019372828319449	1.1901798482648966	2.185889106880194	1.1882824626220678	1.4653400785934028	1.4867210554517196	1.1583881269141942	1.614505018182714	0.3724803512923921	0.3264041180295581	1.184878473776477	1.5614241812767886	0.8663814352772229	1.0	1.0	0.0	0.0	1.0	1.0	0.0	1.0	0.0	1.0	1.0	1.0	1.0	1.0	1.0	11.0	-55039.93067655974	0.0	0.0	75.0	-1299.0931658798015
28420000	-56752.707622477334	-1343.2044855081558	-55409.50313696918	0.4180823536847412	2020.9216436737127	50.773819498805175	0.3550969457111705	2.676929924243627	1.0812475159847592	3.248137132306883	2.406101621862275	3.0780227872733543	2.7730400508496875	1.7537030424891686	3.0764823214247263	2.2792396338683747	4.868169947335331	3.448257168396163	2.49521004344803	1.2180667230029563	0.4129906660364766	0.26291175115142684	3.654689995189797	0.8912418285445036	0.3058358014123233	-0.012725937700308387	-0.01666687638788847	-3.2971802764843487	-5.318905620382517	-4.942378844470357	-3.544084488875054	-4.335128923864368	0.468	5.2632818750961565	0.29057797994047174	0.18469067569600875	0.18719135178164223	0.33753999258187867	0.6404770109779847	0.7563111375469814	9.226962757337768E-4	0.7179702374595847	9.226962757337763E-4	0.7179702374595829	0.8435345625978269	0.756193709345883	0.43016867908412365	5.5369310934576745	0.8450333707666002	0.8317076079527755	0.71393787824938	0.4401508414687241	1.5410795941738258	0.5414664566280419	0.7220235769969108	0.38753623397081594	0.5492246202617413	1.5034319200360895	0.4342094262208108	1.0	1.0	0.0	0.0	1.0	1.0	0.0	1.0	0.0	1.0	0.0	1.0	1.0	1.0	1.0	10.0	-55043.93302810343	0.0	0.0	78.0	-1285.816035551784
28430000	-56753.40874913599	-1373.268842114203	-55380.13990702179	0.4182580530367301	2020.9214679743607	50.44619405682327	0.5125212702974522	2.072065273645223	1.0857701731170446	2.8079053419890734	2.4191247174502326	2.419274186036324	2.406347457161594	2.733962330652927	3.0951100296458955	2.4709446781471454	4.082679967714105	3.1685613404526003	2.539558695119043	1.045896692806285	0.28190885959660816	0.43478484552931496	3.188574586403246	0.7620173862975385	0.5918910218164535	0.27719661025746	0.38260328662577436	-3.1646050050830037	-5.088456905678365	-1.8088968189731687	-2.4050942716071955	-4.091668804576252	0.468	4.906434229753823	0.2868571514093157	0.17858865025347745	0.1922952085337201	0.34225898980348807	0.5148562281462332	0.6978946583890461	9.21423695234333E-4	0.8217037293351128	9.214236952343341E-4	0.8217037293351129	0.6186446186503438	0.25279211699119386	0.8923479622355732	3.0919742704541315	1.1513268555901417	0.4805516904052503	1.6083851176252608	0.6635319784331375	1.798251011043159	0.7438384142481297	1.3717523634465076	0.467486800183182	0.9763561737941943	1.098780676965564	0.5668993822212985	1.0	1.0	0.0	0.0	1.0	1.0	0.0	1.0	0.0	1.0	0.0	1.0	1.0	1.0	1.0	10.0	-55023.205552369705	0.0	0.0	81.0	-1311.088474290971
28440000	-56781.13281111405	-1394.9542200378633	-55386.17859107618	0.41983387195556315	2020.9198921554419	51.95675108415902	0.5048648714778297	0.06412186784320528	0.955598953172203	3.591799000925689	3.428032027376463	2.4021764968702795	2.492649876475346	2.713590664091416	3.622614186866688	2.646022077220274	3.7316776518063524	3.325933293077067	2.247707039216048	0.852016823300232	0.30784239894335	0.9352767011893375	3.0290755336420596	0.5801836123005304	0.5802801702394008	0.2784605405503128	-0.09211700249307761	-3.2057629613391527	-5.055672587644317	-6.0234864289670735	-3.3531206742803126	-0.72751725919617	0.468	4.86821811951846	0.2933517477211956	0.17889964506496067	0.19081999561542928	0.3369286115984158	1.2250499631035852	0.8025006717379577	8.552338860100513E-4	0.8866682091163267	8.552338860100526E-4	0.8866682091163275	0.6590452571652881	1.9310358172596669	1.4641808642556555	0.11736539986416966	2.5446119385502057	1.6389730016357624	0.0787236417817825	1.4959093062709594	0.17244668069995783	1.601464145853091	0.8338766122179472	0.284692662663646	1.7998872003837953	1.7484148585139925	1.5045399849415102	1.0	1.0	0.0	0.0	1.0	1.0	0.0	1.0	0.0	1.0	0.0	1.0	1.0	1.0	1.0	10.0	-55017.361680397604	0.0	0.0	85.0	-1324.6471491442387
28450000	-56783.965497622936	-1389.7485498774256	-55394.21694774551	0.4178060601827342	2020.9219199672145	51.73913387754289	0.5041486118428509	0.7403781500713862	1.4879809666528077	3.555745926392809	3.672391687860234	2.317347991169285	2.744785734813589	2.5142116193135684	2.6755123882311747	2.6691645515110993	4.138762736924565	2.9841900023335968	2.0581586668367846	1.0373956977571444	0.3845533459665366	0.7651481577039693	2.44959403129226	0.797129911370502	0.2174722641349496	0.8049616118808987	0.4136234064203118	-3.239449786589906	-4.446726837147239	-4.5575675696777935	-3.7272204880503663	-3.370176540353529	0.468	4.967827296770881	0.2928743933187322	0.17817903540388072	0.18967117549761067	0.33927539577977767	0.8492949642146916	0.7637005696942185	9.017232485167871E-4	0.776221514734802	9.017232485167863E-4	0.7762215147348006	0.8634477819033797	0.25877455966999424	0.19699955267695957	0.8041169505460458	1.7038080104161357	0.7937334661043225	0.19565837088957333	0.8507047934870113	1.7851995696708316	1.1207326251905825	0.5953758392469539	1.0030841752464388	1.2020118123092414	2.4331940419453146	0.561254266777404	1.0	1.0	0.0	0.0	1.0	1.0	0.0	1.0	0.0	1.0	0.0	1.0	1.0	1.0	1.0	10.0	-55021.235651352385	0.0	0.0	82.0	-1329.6453282181124
28460000	-56806.1077492085	-1407.0012096282564	-55399.10653958024	0.46129679178280164	2020.8784292356145	51.376726510953105	0.45901952992079503	0.4727286313017637	1.500560335030248	3.070705662167435	2.553926046042646	2.6402882115385244	2.6252263450819195	3.500195512395355	2.7570327449331815	2.703097913803844	4.771247294520628	2.738499366987209	2.0764218087157564	0.955493220485566	0.30847945700138746	0.6972159947994473	2.8034615597047523	0.913538040570635	0.013653613393438874	0.47608556274451763	0.06452649546759434	-2.780739070968267	-3.4114932123602046	-1.6885045344708554	-3.4274847483857487	-5.110528411501099	0.468	4.705712428653568	0.28898872858638924	0.17864929456646989	0.19170561362054298	0.34065636322659915	0.6302249626544005	0.7224615744522832	9.02100523236507E-4	0.8759287304464334	9.021005232365078E-4	0.8759287304464354	0.23610349466932012	0.6273916664614196	0.9413558661885416	1.4497302880801748	0.8654053347794044	0.9759398134919369	0.3023892767021445	0.3726182108454354	5.671171501296808	0.2648385831822265	0.8610103780572015	0.3102804165498527	0.633526474747505	0.7607496884925733	0.6637752533028822	1.0	1.0	0.0	0.0	1.0	1.0	0.0	1.0	0.0	1.0	0.0	1.0	1.0	1.0	1.0	10.0	-55006.585177345085	0.0	0.0	87.0	-1342.0305908012556
28470000	-56783.0944266124	-1385.0565766275045	-55398.037849984896	0.4295330217442172	2020.9101930056531	51.46622081955061	0.3378403126055107	0.4666873383677317	1.2153327079937009	2.780902451073199	2.6881641833914953	2.185802115803221	3.4684570556071557	3.1436864671818103	2.354848703002186	2.4349997533186967	3.920728976148861	3.0255616326657786	2.442033466880857	1.0400830029686072	0.5715953440725133	0.6554436904263747	3.2821342081202523	0.5919991883286918	-0.023741382044969703	0.1992804370413259	-0.4393894510557736	-3.3249758901005624	-3.7228902440793536	-6.047307337136775	-8.094839492847628	-4.508374684127689	0.468	4.611379004408078	0.289503559179777	0.1803062719250299	0.19074831402533735	0.33944185486985695	0.44849981547120404	0.6863919635434794	9.597384054079457E-4	0.7050934400471706	9.597384054079441E-4	0.7050934400471703	0.46327041034150535	0.6814153980729094	0.9415311080423916	2.0521493190432327	0.9851845703986275	0.7391989158276834	0.6901179938607942	0.37541462312018664	1.330429467000545	0.7903862591284925	0.3843726345274695	0.9752123342963263	0.5882649751906572	0.9959996487285939	1.4362843591265133	1.0	1.0	0.0	0.0	1.0	1.0	0.0	1.0	0.0	1.0	0.0	1.0	1.0	1.0	1.0	10.0	-55011.06811493922	0.0	0.0	81.0	-1331.1132311998192
28480000	-56783.54849207234	-1383.35687338189	-55400.19161869045	0.4212092724653893	2020.918516754932	51.115220537259766	0.3054983932178696	-0.16930400785114497	1.145271210311159	4.181430332432931	2.0499400504773604	2.4905362959917157	3.9653101975865392	2.7240826322101146	2.59465041836457	2.3658066379860254	3.7834269860221266	3.603608718710979	2.343695047049119	1.3015849640499295	0.5042746073050939	0.5198876133667464	3.739249062700041	0.42222424525231533	0.30945889149001504	0.2881533857234729	-0.809167429768751	-3.481396916032817	-4.821333582454884	-5.35937192669421	-5.840125590221713	-2.6171882533896635	0.468	5.247556150935819	0.29584954536313596	0.17686037927206405	0.19009523685591015	0.33719483850889104	0.8553587835645236	0.7512850753161242	8.945833604395027E-4	0.8279847704743788	8.945833604395003E-4	0.8279847704743771	0.6603199710694255	0.07049613076590436	0.40841409267382023	0.27525475185889064	0.9431484579285189	0.6869971301225548	1.182327924733398	0.27378594265317086	1.2014100251878934	0.6553255162157703	1.4611060049383606	0.310189526032472	0.3274341570022863	0.9818092933833711	0.5804175519039607	1.0	0.0	0.0	1.0	1.0	1.0	0.0	1.0	0.0	1.0	0.0	1.0	1.0	1.0	1.0	10.0	-55017.25511265758	0.0	0.0	85.0	-1325.8149877620865
28490000	-56777.51198273097	-1392.57889748767	-55384.9330852433	0.4210499180855253	2020.9186761093117	50.54783443577664	0.3837413237708188	2.0376370070953835	1.6920745033828717	3.4483883508246223	2.0491280059600285	2.4555596058227334	4.498099159571715	2.5961194466243813	1.958072357904959	2.8020268052795143	3.7165610837685388	3.0841222568995357	2.515045315520839	0.9707749197625697	0.37085068823696343	0.9258166358079379	2.3949026713193295	0.3648578225774636	0.05292338029590604	0.5427694039078851	-0.6285908665732647	-3.5578771821804898	-4.745521992530087	-4.904940407718392	-6.808432415075263	-6.385387135176383	0.468	5.481156058924036	0.29388318504028627	0.180727888442216	0.19284504039785402	0.3325438861196449	0.6850443586700333	0.7563474819783147	8.911194072138066E-4	1.0298811174667353	8.911194072138059E-4	1.0298811174667324	0.4295564070438078	0.45797174599648344	0.38106871829123684	1.5524203936407286	0.8035978752969211	0.790453724138135	0.36682552378958716	0.508902017097374	0.30512863381505506	0.3780212044570944	0.40315405436974144	0.5778077622528983	0.25955593253632325	0.7967985355297696	0.4004714133021978	1.0	1.0	1.0	0.0	1.0	1.0	0.0	1.0	0.0	1.0	1.0	1.0	1.0	1.0	1.0	12.0	-55007.93204215214	0.0	0.0	80.0	-1322.372959050158
28500000	-56802.82686029809	-1399.9616059854093	-55402.86525431268	0.4254528589727858	2020.9142731684246	50.760232460638015	0.6142433358363264	1.9587209062993474	1.874817326211417	3.0284646652811076	2.917099646236664	2.529465323180304	3.560900753398723	3.2263828396074126	2.5772639940148427	3.011229274438243	3.7156515020871796	2.9111972050610153	2.370228334493617	1.0721718580392454	0.8714198315374806	0.6420285628209486	1.974635863691613	0.24827501466611285	0.2310293192508006	0.2907111499751238	-0.8987197907832343	-3.951926534246741	-5.021538182010839	-5.606472323947747	-2.8722920667339342	-1.2793063652422338	0.468	5.165406227988363	0.2925521560338034	0.17757319130146115	0.1945854342804109	0.3352892183843258	1.2099468904660682	0.7978383745487203	8.778672941999082E-4	0.7587606003524694	8.778672941999122E-4	0.7587606003524707	1.17849290501253	0.5195788265131893	0.21687487081467005	0.091162588116398	1.8359474599315924	0.9643429821260184	0.990621691662465	0.870658765726418	1.1437569126405183	0.8492441233153354	0.4393620475516947	0.8129523751042286	0.4693969102919503	1.5295634206613955	0.9648994562932759	1.0	1.0	1.0	1.0	1.0	1.0	0.0	1.0	0.0	1.0	0.0	1.0	1.0	1.0	1.0	12.0	-55004.84741829078	0.0	0.0	85.0	-1337.5536436512143
28510000	-56841.298521884244	-1393.6049095310443	-55447.6936123532	0.4162597817778264	2020.9234662456195	50.56080183880416	0.3259002947014189	1.4240699944883173	2.0669453913547424	2.453068199770517	2.967577458244911	2.4086124583738693	2.2927850545710386	3.123156017289536	2.5610266219834354	2.6401436897775645	4.343824714336345	2.8384786360050667	2.696309626853485	1.131122894871758	0.7283758220547909	0.7219108653641862	2.4513093186270387	0.2082169096010422	0.41893577578373686	0.8798306816867567	-0.43806990628817727	-3.9271930148315564	-8.303424673814083	-6.463881403006032	-4.143196045442949	-4.831091626567002	0.468	5.467172660001584	0.29229549505565994	0.17768074858298166	0.19675000413112692	0.33327375223023264	0.6789301875465834	0.7585207874474867	8.75718695303242E-4	0.9691992319984009	8.757186953032415E-4	0.9691992319983996	0.711252050048517	0.7916910551214018	0.2597577804261212	0.25808483661861925	2.946265994270421	0.9210083981968717	0.7902097692897878	0.9808437052487872	0.75736987848374	1.8854987843652895	0.7667567318812103	1.0693720720415745	1.233408652189489	1.7021264621747914	0.6670902919854207	1.0	1.0	1.0	1.0	1.0	1.0	0.0	1.0	0.0	1.0	1.0	1.0	1.0	1.0	1.0	13.0	-55046.45220512233	0.0	0.0	91.0	-1316.8884753879606
28520000	-56809.97085801535	-1376.6240659611253	-55433.346792054224	0.42081383288840046	2020.918912194509	50.91301729803458	0.6930413217911964	2.790951070483901	2.3056908889148797	3.1268808909797547	2.187941205457217	3.474839188951878	2.9291059463791855	2.442904955727868	2.3810512500329555	3.1188149747398137	3.0660496191687496	3.3854060900331833	2.5080336271608417	1.1293163407040607	0.44956526403816693	0.5774868255256209	2.2059612723543705	-0.022892995185688852	0.15305166162290662	0.5324190927358992	-0.16203143332077616	-3.8592557619276846	-5.009191317424705	-7.124090329319056	-8.267743475632466	-5.8981300739642135	0.468	5.138210477989483	0.28762410963906637	0.17952477438053902	0.1947719176101587	0.3380791983702371	1.1069624392670365	0.7748745993278529	8.662242239268497E-4	0.8066251470430955	8.662242239268522E-4	0.8066251470430956	1.4116201956384677	0.9835048682935275	0.6035429583034783	0.6371988454408607	2.929054801387732	1.8874095463345246	0.23617734468272297	1.6449172099157667	0.5580363491132168	2.3503355744279784	1.0536256395266868	1.453207512114991	1.7004179056052364	2.64978150347331	1.0615192133059081	1.0	1.0	1.0	0.0	1.0	1.0	1.0	1.0	0.0	1.0	1.0	1.0	1.0	1.0	1.0	13.0	-55027.923022711315	0.0	0.0	89.0	-1300.9974670007953
28530000	-56769.69036377895	-1372.50458994453	-55397.18577383442	0.43106661934293744	2020.9086594080543	51.189148847337066	0.7793703141177121	3.2912573835923173	2.835215204335305	2.7766979372655913	1.6170195817101627	4.140766681760319	2.721302182431939	3.592545568453334	2.3459000303079356	3.1033389609093245	4.1592402482811135	3.3116502406539907	2.657697084535499	0.9607535617549633	0.6531110566742448	0.7889225578502345	2.113382768569956	0.29455956442741293	0.6396398015181717	0.2867277594789235	-0.20360929683101353	-3.8854751492761888	-3.684640989227602	-4.571608250709995	-4.5186189238932535	-4.7275802188106955	0.468	5.048070585535808	0.2946553855638472	0.1798719059269783	0.19109359683232754	0.3343791116768482	0.942625708672269	0.7568667124979015	8.913425981930936E-4	0.9118676845104254	8.913425981930927E-4	0.9118676845104239	1.276266710473848	0.7950329936360288	1.5285649693864622	2.2890991926269235	1.4302493934738576	0.5317671197885301	0.20896449649374643	1.2811082279783874	0.13084815799907318	0.3927832123554885	0.5731604676506704	0.504702917339788	0.8770725899679083	1.1533858823772392	0.6696558707203525	1.0	1.0	1.0	0.0	1.0	1.0	0.0	1.0	0.0	1.0	1.0	1.0	1.0	1.0	1.0	12.0	-55013.99767068122	0.0	0.0	81.0	-1301.409127146396
28540000	-56760.66080524656	-1355.2982298981356	-55405.36257534842	0.42410933639694737	2020.9156166910004	50.99018371922941	0.6969152227526116	3.3970706294962154	2.187028474226753	2.11857278499494	2.462165260247893	3.1803918844032464	2.620522359180013	3.3434280042872233	2.1028026668217055	3.06725936155441	3.253306928918024	3.099651488121713	2.7685827924235733	1.0870836127742654	0.595817910185308	0.6721763603408499	2.5653154648752223	0.33462988070488303	0.6774228416858499	-0.007335769036400985	-0.33137901791217406	-3.9678771640585686	-4.8030215449672555	-2.494639690740831	-0.8311119566100693	0.09334715639214153	0.468	5.4239240672664115	0.29472543971888854	0.1775948902975607	0.18877092050538566	0.3389087494781664	0.6393535614909194	0.7100014931425753	9.003699363501523E-4	0.7244268845325815	9.003699363501537E-4	0.7244268845325829	0.5912425356421468	0.46603624473551664	0.5918367724150332	0.7314156622438963	0.41246549486161976	0.3253172119379383	0.9596661937908361	0.2488288082572332	0.2181966370841406	0.3197766667182449	0.06100237223503979	0.3584164729088724	0.13776412776476474	0.7369097269801805	0.3773401979103994	1.0	0.0	1.0	0.0	1.0	1.0	0.0	1.0	0.0	1.0	1.0	1.0	1.0	1.0	1.0	11.0	-55022.012221071804	0.0	0.0	82.0	-1304.090241583462
28550000	-56754.21191929882	-1372.1070731592881	-55382.10484613953	0.4204645412545871	2020.9192614861427	50.79024784362577	0.9286358703205715	3.3922339780156507	1.8075058197874005	2.274436227683175	2.528728029367313	2.593474329000062	2.7423591713594178	2.745331942448773	2.031626553803238	3.321928995132967	2.8166512998382007	3.064951123920544	2.8940731710953043	1.0087598666932904	0.35945816512127815	0.5309011127879343	2.4226778582062236	0.1761584267597362	1.3030108985557243	0.38934225580745996	-0.8936341117000387	-3.9833265876524604	-3.4911076525715394	-2.5061786971474964	-4.336519822618504	-4.911294678624774	0.468	5.406863049639926	0.2933136859991217	0.17712099908616233	0.19164299785390304	0.33792231706081427	0.6024714662589361	0.7384727875957269	9.181485222168984E-4	0.9129525314358521	9.181485222168981E-4	0.9129525314358512	1.319838216082892	0.4736532319867722	0.39056201297218995	2.853743527237022	0.9329702969519965	1.2075808599524043	1.3439969830304006	0.6538832264409583	0.9893443850863606	0.1410805603479469	0.7915544019007733	0.6978405034199668	1.3786240152639813	1.5307118437835165	0.501780831929204	1.0	1.0	1.0	0.0	1.0	1.0	0.0	1.0	0.0	1.0	0.0	1.0	1.0	1.0	1.0	11.0	-55012.67338396658	0.0	0.0	85.0	-1302.4714005389667
28560000	-56745.91977745123	-1351.4736102540373	-55394.446167197195	0.4185268978795724	2020.9211991295178	50.420882135367584	0.7176258776845207	0.3962529997245952	2.330729311321861	2.7473454356954	3.7531247023810974	3.4835288105004687	2.824621162326283	2.2616281994191945	2.1393620168355407	3.656885378024385	2.7157730221626233	3.099893552798882	2.880909569938448	0.7107753561898612	0.39349962791850285	1.1324540093778122	1.7589346348295818	0.5696950648211635	0.9175935611610424	0.9920295301157065	-0.7288625003477706	-4.095573532078605	-3.3988133945186823	-3.954277473581645	-4.708359487578081	-3.929967353088035	0.468	5.362240805058575	0.2920385342797586	0.1774071458328855	0.19232188664845162	0.3382324332389056	0.5453577844697335	0.7160038468141947	9.093966066259281E-4	0.9977367781345404	9.093966066259263E-4	0.9977367781345388	1.5664133976476933	0.2690127635918227	0.9590444833477567	0.4769903513983349	0.9348119166051696	1.2829397318498699	0.22904325431545638	1.304184516512644	1.5248707864956494	0.37056628593424207	1.4269849907819747	1.4293438849944253	0.4929741203643848	3.714474324771417	1.1484747741861967	1.0	1.0	1.0	0.0	1.0	1.0	0.0	1.0	0.0	1.0	0.0	1.0	1.0	1.0	1.0	11.0	-55020.184164064915	0.0	0.0	90.0	-1276.3130988492126
28570000	-56734.62300033351	-1348.2687421215583	-55386.35425821195	0.42327305619594363	2020.9164529712014	51.09743654492701	0.536833052001087	0.9580546482974801	1.24357689181357	2.1312024201968196	2.4306890279591546	3.5650872380645593	3.2417258803634708	2.036848158417769	2.080394597751455	3.9768522570038636	3.0296636374732775	2.9144359505469786	3.5335136043033324	0.9956485188195479	0.42618630403810015	1.37394669289413	1.6854042278232486	0.5330934406887324	0.6901449500670311	1.0576418455829062	-0.5797500166836884	-3.6820897908328343	-3.4891854656506602	-4.495943136449247	-4.494860384375185	-3.845659577387645	0.468	5.003094555527129	0.2924782101677784	0.17851987098161817	0.19168787590304892	0.33731404294755585	0.6043441667577045	0.7205089591397668	8.977394458991466E-4	0.7236794480868282	8.977394458991464E-4	0.7236794480868268	0.8343950151690052	1.4843522618328444	1.3894537558588382	0.09458880450821994	2.4544627558641694	1.482894753869272	0.3844630285837562	1.642272111434953	0.39197798488796454	1.7539677009497234	0.07286050422754915	1.5029587201974215	1.7304466733300417	2.6077690253300685	1.119126678529619	1.0	1.0	0.0	1.0	1.0	1.0	0.0	1.0	0.0	0.0	0.0	1.0	1.0	1.0	1.0	10.0	-55000.24854362666	0.0	0.0	87.0	-1287.216590995593
28580000	-56776.97029076321	-1365.478712714902	-55411.491578048306	0.42182392805847213	2020.9179020993388	50.50872703740877	1.0230896859027934	3.0498470311347057	2.159689929942137	2.486255967702759	2.9869489575884245	2.638293068302377	3.4428443767478365	1.934020098015323	2.6957244260152335	3.8947437980402326	3.3428818763866968	3.0682969896086902	2.7052811998287263	0.811081488021131	0.3143674128861996	0.5123162270238172	1.650937962212391	0.21566091380346247	0.233472138187549	1.0497625653627385	-0.6195306739656243	-3.6012901056298654	-4.431108155128246	-4.443908109274062	-4.68649720336059	-4.622670931925386	0.468	5.407290078299861	0.29193140337462575	0.1785242477468363	0.19170598147278523	0.33783836740575407	1.0531144914586492	0.7617801786981647	8.609224651079529E-4	0.8174331205805073	8.609224651079526E-4	0.8174331205805072	1.4369142927445566	0.0774370286021654	2.2689644530859003	0.5539697354753487	1.881517856271721	2.485288062113947	0.08506764944014411	1.5973138482043037	0.4837696187599716	0.8009578489315988	0.8196409566808092	0.9668108564427803	1.0160733690926962	2.79792251759569	1.4672183748886796	1.0	0.0	0.0	0.0	1.0	1.0	1.0	1.0	1.0	1.0	0.0	1.0	1.0	1.0	1.0	11.0	-55032.70977536191	0.0	0.0	90.0	-1296.4471326858263
28590000	-56774.950375008346	-1376.214081912991	-55398.73629309535	0.4166813526774944	2020.92304467472	51.07924662668346	0.8817883094580418	1.5234308476651133	1.6445855532587461	2.604169328290715	2.782042325956405	2.720711210318568	4.205814498353099	1.992337998330921	2.265132744141845	3.883424827479374	3.2469476023923587	2.918095141099523	2.366642193641406	0.7766100166193071	0.49338514188963395	0.46243421451967276	1.8906466328036788	0.7624408007246525	0.24122629772697443	0.535074020237485	-0.7009103530809949	-3.491356221200071	-4.466804444204321	-5.132802881474308	-5.038066020027837	-4.79026728260069	0.468	5.281285040037752	0.2910164481286771	0.17991612355444242	0.19197128624577914	0.3370961420711027	0.6744465892044391	0.7511980117290704	9.384328969966821E-4	0.8294498037301662	9.38432896996684E-4	0.8294498037301662	0.7567970191762922	1.8039404788656097	2.1565294749900294	1.253749490778121	1.5108481912861693	0.8154341359975381	0.3624307294315529	0.8899704443311779	0.44387837008260406	0.6693969560699334	0.6610378399341281	1.509191247470751	0.4946390972454789	1.5475155517197796	0.8521304505779568	1.0	0.0	0.0	1.0	1.0	1.0	1.0	1.0	1.0	1.0	1.0	1.0	1.0	1.0	1.0	13.0	-55003.11644914885	0.0	0.0	95.0	-1305.293393864203
28600000	-56810.09125442347	-1400.3747016468478	-55409.71655277662	0.4185605301695057	2020.9211654972278	51.52619750369939	0.42391795419055617	4.321666332356054	2.5806638048390744	1.9649338168686346	2.6834274256968325	4.358330984218151	3.0320780085712613	2.189490433430527	2.1642788905631436	3.6634369290972812	3.690845304913183	3.131143240339296	2.5693306285714184	0.809464172403836	0.4086082802259974	0.7367110263553135	1.6527880047791532	0.7456159181902203	0.4682232716403367	1.0125575394211814	-0.4904753521685814	-3.987704553508044	-6.324218753591885	-5.7060421598102895	-8.491789249948503	-8.156636367196896	0.468	5.159331311671321	0.2914141300678602	0.1804524203414312	0.19187909709535614	0.33625435249535385	0.7502345298240167	0.7522339473984053	9.065350554144987E-4	0.8059664956803044	9.065350554144961E-4	0.8059664956803032	1.265519414712125	0.5985605020606856	0.36464596238363295	0.46249779473892066	3.374336267309151	0.9972852684705922	1.2463153257967883	1.8641206024518997	0.7308995732609351	1.53325096445722	0.1342764567277064	1.3206539618831874	1.9122905579378862	4.693644930303693	0.8156387576927215	1.0	1.0	1.0	0.0	1.0	1.0	0.0	1.0	1.0	1.0	1.0	1.0	1.0	1.0	1.0	13.0	-55027.042809826606	0.0	0.0	86.0	-1325.3392453568758
28610000	-56804.71244943474	-1373.2307730972657	-55431.48167633747	0.41871490555722557	2020.9210111218401	50.64899605730589	0.4971048780035488	1.9041997779069424	1.3937677782101376	2.6370328252412096	2.6478714084326613	4.5060647422809605	3.646225371408399	1.957053535328756	2.78015071598376	3.4607882213508305	3.0254746578310274	3.0414455769900184	2.433829633630138	0.7934559896325462	0.21483474988140538	0.6193621626910049	1.8530497111757405	0.6320888391010706	0.1376371820186619	0.3928087906558583	-0.42357075795468735	-3.698960650871222	-4.267415375906798	-4.347420601633536	-3.732179396051104	-2.7612957384938137	0.468	5.146005531586481	0.2887840736640462	0.1798659567344037	0.18808869443281093	0.34326127516874055	1.0175742910821366	0.777693215654707	9.090105454700709E-4	0.8723389464945791	9.090105454700705E-4	0.8723389464945777	0.9973050396691784	0.6273867340361492	0.06805499915241427	0.17198277754000046	1.6397288199054363	2.918033677035535	0.4199559771431701	1.851453317469393	2.126243749062491	0.7165966681942488	1.0163790756959006	1.2129572831663107	1.4086551755267676	4.15819084666901	1.1483637064187657	1.0	0.0	0.0	0.0	1.0	1.0	1.0	1.0	1.0	1.0	0.0	1.0	1.0	1.0	1.0	11.0	-55035.05954112597	0.0	0.0	90.0	-1300.3932765408222
28620000	-56804.213180828985	-1373.5179955835954	-55430.69518524539	0.4308407191141132	2020.9088853082833	50.70917653058924	0.608277152641527	0.8275648155035499	2.2324090747598695	2.6581740678751657	3.061108023448731	3.9367737692394167	3.2854318776720643	2.188020538882428	2.456081327468906	3.9364590275357885	3.199870490599213	3.256660355518614	2.297961955576319	0.9001494138466922	0.14593908202906036	0.964979816533412	1.4234911082165227	1.075058857553153	-0.10632288837124264	1.1786851005738026	-1.1110190126247839	-4.139826218867997	-2.0836993513905497	-5.690373997035173	-6.2756072971582455	-5.148467391893203	0.468	5.061239189113708	0.29504061712071566	0.18093643168257784	0.1939194697643826	0.33010348143232526	1.0074013265704505	0.7725787935830245	8.703103536173518E-4	0.9827686406762823	8.703103536173511E-4	0.9827686406762814	1.7162531867726667	0.4484305729104144	0.501367546550955	0.9049614927490112	1.8483016093889928	1.1440226910586466	0.10532953200152236	1.2719838370118948	0.3843807261336185	0.6828025134304299	0.445021929071257	0.7117725692645666	1.2659068244208893	3.0503240704439545	1.6708601295287788	1.0	0.0	0.0	0.0	1.0	1.0	1.0	1.0	1.0	1.0	0.0	1.0	1.0	1.0	1.0	11.0	-55033.076349548726	0.0	0.0	97.0	-1299.1406793750778
28630000	-56783.76793126527	-1337.4173884822862	-55446.35054278298	0.4273701721360067	2020.9123558552612	50.873563727599105	0.9762882070751644	2.6860881988074254	1.7675643234111789	2.8404292499320056	3.4929634366499864	3.200317877678966	3.4645547701655466	2.164612668339942	2.1135547709653935	3.2562928018387263	3.68329918316661	4.309504966116752	2.237556485032091	0.762208247668243	0.35764721022547186	1.7867901685623078	1.4282350681111453	0.9710661491904615	0.2672656244666911	1.1594954251988536	-0.9534010518334342	-4.0706879832859455	-4.441610346183601	-4.5011874713806	-5.744817617148052	-6.062844277284251	0.468	4.764700610651202	0.2915563931224178	0.17478926315768184	0.1944851589038402	0.33916918481606145	0.8136515784887965	0.7517368118764021	8.691529166809186E-4	0.6903813403239909	8.691529166809179E-4	0.6903813403239922	0.6073234021535467	0.18260836336314396	2.143489091430905	1.1925600240754848	1.464259407452382	1.8832854983227394	0.2563893993815275	1.0486844282666878	0.6633217939217984	0.3004345661371132	1.3198136290734868	0.5277182838464017	0.29931783143693796	2.692945161867274	0.587059517155964	1.0	1.0	0.0	0.0	1.0	1.0	1.0	1.0	1.0	1.0	0.0	1.0	1.0	1.0	1.0	12.0	-55034.969600480865	0.0	0.0	88.0	-1276.5992777373795
28640000	-56784.292533698914	-1349.1618274232599	-55435.13070627565	0.4195654007003268	2020.920160626697	50.117821169610146	0.967454894898579	1.94444170635008	2.712185225206058	2.517908931675061	5.009288440419377	3.772104689912616	2.77043992568252	2.200424531730697	2.453157135070218	2.8280715263146052	3.0148438873618644	3.2368337924753794	2.331368250399811	0.7343830503581472	0.5063595760162717	0.9382242860794514	1.7325584995946208	0.8761216832521227	0.2743453425139676	0.9963815088800867	-1.0932354487245934	-3.7933841953327874	-4.174810958393721	-5.617179235919977	-6.1665030823489175	-6.334053156701849	0.468	5.078563586095974	0.2928434145286599	0.17653477333957523	0.19336992142055165	0.3372518907112145	0.999113134677445	0.7681684808178016	9.140642443926596E-4	0.7047575276320382	9.140642443926612E-4	0.7047575276320378	2.1121144268220045	0.2264018492353319	0.7038149617256892	0.7618046482734341	1.032930875461113	1.8012463396354927	0.14242679932097504	1.0995032822926762	0.2824155362524477	1.0066429637475558	0.404404092300538	0.665679025697608	0.9167000286608677	2.4026480430915154	0.7081745605278328	1.0	1.0	1.0	0.0	1.0	1.0	0.0	1.0	0.0	1.0	1.0	1.0	1.0	1.0	1.0	12.0	-55026.559106988614	0.0	0.0	83.0	-1288.5796343184845
28650000	-56803.63197309823	-1374.5687392525117	-55429.063233845714	0.42380627109741376	2020.9159197563	49.67261549105154	0.35096699547255755	2.6683477195428176	1.6605562921296007	2.2305456246121786	3.5220854510562773	3.704806259568177	2.9318253676291004	2.4574288327174822	2.425274421771644	2.3758965537321055	3.7374445501967317	3.158787801126617	2.0970636772986686	0.8203332603793847	0.4565888446526447	0.187342131327065	2.373385147120271	0.4109810832005214	-0.0965121876861768	0.7300788909787321	-0.7077656473827572	-3.8356225679700273	-4.399908856257591	-4.784627634361218	-0.40028205585367793	0.5187059935570018	0.468	5.186488026037209	0.29218554015355747	0.18293504027873914	0.19043895478445866	0.334440464783246	1.0019765634466686	0.7793725294773752	9.800426877567114E-4	1.014776058788813	9.800426877567105E-4	1.0147760587888133	1.8869386035041635	0.7312578190877236	0.40152807637171306	2.9519375324482446	1.474955802105769	1.0150029784043537	0.472884117346966	1.105584096466552	0.7381836528446235	1.360581237114705	0.8160585920827724	0.6164013895634861	1.8212140060338518	2.410092783457877	0.6361806980887809	1.0	1.0	1.0	0.0	1.0	1.0	1.0	1.0	0.0	1.0	1.0	1.0	1.0	1.0	1.0	13.0	-55031.07160331665	0.0	0.0	88.0	-1293.0745530760248
28660000	-56805.40955393008	-1395.7709704794233	-55409.63858345066	0.4196014467487611	2020.9201245806485	50.47710620765356	0.5330022353799475	2.849937890372508	2.282681627332904	3.28559072819698	2.763573286054874	4.145328745017938	2.56628193484326	2.25923185199977	2.449598259823799	2.5802653893400382	3.14831789431603	3.037391867068296	2.4521287834822147	0.5859947558799777	0.5655332335844843	0.6485694730153503	1.4686955161297917	0.44439348605564	0.22459484406690128	0.44875432116927083	-0.7978906161312761	-3.5752497064566593	-5.282426111370589	-5.754398788992699	-7.495860560816496	-7.034169245702486	0.468	5.296949278257559	0.286521143637038	0.1840436470873637	0.19561081049185666	0.33382439878374287	0.7289742865990689	0.7605223687189183	9.074258630371678E-4	0.9100896229368497	9.07425863037165E-4	0.9100896229368473	2.158912053098116	0.7381693086509796	0.6181052716793102	0.009130686410100461	1.4772829168338706	1.2555418500320417	0.07024958575383308	1.7392093061725702	1.1581149158461228	1.3258271762319416	0.8018240919734007	1.7463329557294542	0.5176285605640025	2.3394109863793924	1.1581133229952416	1.0	1.0	1.0	1.0	1.0	1.0	1.0	1.0	0.0	1.0	0.0	1.0	1.0	1.0	1.0	13.0	-55007.48972167646	0.0	0.0	87.0	-1320.2305730871542
28670000	-56742.90246339104	-1328.3107516129435	-55414.59171177809	0.4190181298638585	2020.9207078975335	50.549763591272814	0.24719667501157716	0.7397304903003228	2.1888284948012076	3.9534416097502025	3.0247293118533456	4.445954351408542	3.390305905131806	1.7233321489442703	2.7177717492578592	2.540149256652823	3.4700721277574664	3.4021549339671564	2.3802991756344585	0.7461040980623801	1.155962479558359	0.34636069884420906	2.62621581462874	0.24340887284247092	0.023675229366093193	0.3914093636008097	-0.8465028902499552	-3.479056873784685	-6.346979197854795	-7.648870070786023	-7.756646722045622	-6.000053966851222	0.468	5.1825228347486485	0.29363139648397457	0.18411920986506156	0.19122411406700623	0.3310252795839589	0.8468309910136088	0.772854008740541	9.048008682678954E-4	0.8087862463098628	9.048008682678951E-4	0.8087862463098631	2.637650995100584	0.6738473352024318	0.07491663760551476	0.5487707540089779	1.85898190774961	0.8461104844436853	0.4343259358198453	1.9277142521870998	2.337905459024389	0.9087063752417242	0.021568271771038875	1.0514438898852012	1.3930631617611888	2.837932985003547	1.3681221795922651	1.0	1.0	0.0	0.0	1.0	1.0	0.0	1.0	0.0	1.0	0.0	1.0	1.0	1.0	1.0	10.0	-55027.0683609497	0.0	0.0	86.0	-1263.5574132610968
28680000	-56715.4352846078	-1318.0011849305613	-55397.434099677244	0.4257852696986639	2020.9139407576986	50.64582249495343	0.4421023508885854	1.4296777375934355	2.37666996938149	5.57362667767327	3.0833655050560482	3.0357153585014527	4.032678285933232	2.2168464739518137	2.262489128263272	2.821423320368172	4.253799938901074	3.843617057671923	2.1660085531801214	0.8174125592083697	0.7251782753036811	0.46827400087669274	3.4897346181758984	0.2671883353067891	0.030522161552612476	0.277409170581753	-0.9637717258536855	-4.308442640104543	-4.688988444110844	-5.956531455279272	-5.549793230671246	-4.30137642155946	0.468	4.935339496010411	0.2902273683212758	0.18172505341568332	0.19244677619230952	0.33560080207073256	0.5770412725227397	0.7516429456602597	8.935393425417979E-4	0.8170007512990177	8.935393425417983E-4	0.8170007512990164	1.9150532356280705	0.9461910416665456	0.5986127137264309	0.056749853443851445	1.625053125793248	1.4049159618335054	0.9379099035595334	1.637551685432061	2.1526144708140946	2.116473150056011	0.5385510887357273	0.8957098738667321	2.058394539647521	2.633678052663904	1.0117366895814708	1.0	1.0	1.0	0.0	1.0	1.0	0.0	1.0	0.0	1.0	0.0	1.0	1.0	1.0	1.0	11.0	-55020.214014500125	0.0	0.0	82.0	-1249.0105123749158
28690000	-56696.64162854265	-1313.4207934898327	-55383.22083505282	0.41809602816727204	2020.92162999923	50.88260727503024	0.17456627592929608	-0.21746244608638526	2.6829686339021293	6.394202566645722	2.6080852444480116	4.129427982802273	3.3797988748755636	2.0986612971058967	2.2598284860932414	3.3523780143216806	3.717518643112381	4.068870493274812	2.085434220018897	0.5406066952497433	0.8986691827166975	0.23899841691653845	4.998078587217996	0.30385996844583996	-0.09656796659765164	-0.361521925016939	-1.1599384661389833	-4.112413214874619	-5.803543066903085	-4.940026378939764	-3.412618647911519	-0.8100448510301987	0.468	5.195735246539294	0.2898490872693848	0.17964538639550703	0.19036144814477202	0.3401440781903374	0.9336502739573647	0.7626119859644407	9.180101514744201E-4	0.6144822255021396	9.180101514744214E-4	0.6144822255021397	1.4521178893505904	0.5748742621787979	0.696299490198482	0.37082864068369004	1.4197087414144731	1.6510834233365776	0.5175226508308269	1.02904423728931	1.0918637795695225	0.6881057640886219	0.33734342362157843	0.7920416046465447	1.057115217428348	2.1381352531271043	0.9396939752852683	1.0	1.0	0.0	1.0	1.0	1.0	0.0	1.0	0.0	1.0	1.0	1.0	1.0	1.0	1.0	12.0	-54999.82659909494	0.0	0.0	80.0	-1258.2905627169653
28700000	-56722.74741882084	-1330.2020300493302	-55392.54538877151	0.42286496440141236	2020.9168610629958	51.291310922357546	0.3015037412308426	2.5683612250850483	1.4883794847802674	4.4042463217149255	2.503169834860298	4.14716283405609	3.8886496118696696	2.297654037151515	2.6733709924149855	2.8651126302773946	3.404912870119971	5.127335152202722	2.04662363860091	0.6599649225139821	0.9487868589684629	0.3732507817813112	2.8332633561402067	0.6109761990683044	0.08684409460964478	0.08781815849654814	-1.2027370648400793	-4.082566259989223	-5.736175850350612	-5.789224364286374	-5.986196267556368	-8.726099390072372	0.468	5.421059408749176	0.29352314907224786	0.1821771127842305	0.19073210623559483	0.33356763190792793	0.9541165825225559	0.7735862330161846	8.973333273292738E-4	0.7494775016350301	8.973333273292738E-4	0.7494775016350315	1.3879585823254452	0.42034406218094755	0.030401252232807707	1.022344534518757	1.4849681589625776	1.0245634244812938	1.906393707693357	0.729794347770874	0.1529642208383969	1.3126642629540903	0.4886675269986254	1.0435905771900225	0.6730890337262501	2.072662154409198	1.0365502015734427	1.0	1.0	0.0	0.0	1.0	1.0	0.0	1.0	1.0	1.0	0.0	1.0	1.0	1.0	1.0	11.0	-55022.38784413217	0.0	0.0	79.0	-1269.4348981689266
28710000	-56743.58243600948	-1338.7861394123097	-55404.79629659717	0.43065949239057855	2020.9090665350068	50.990411021187974	0.30206585417042425	2.7815953440096703	1.1191401918121007	4.348410118167438	2.3282984181651636	3.391366459375049	5.433583788505235	1.9741754136888785	2.1496274183474733	2.7288641050709233	2.939482126471862	4.021753885538363	1.9776961943206177	0.5915758258561584	1.1037140447052336	0.45492525605304074	2.764658273395172	0.5147106953608603	0.12212860377460846	-0.15275334346554487	-1.2789102405107897	-4.002672210788398	-2.4409644825851293	-4.789010402976538	-3.705593037806438	-6.409769719447492	0.468	5.192159356083993	0.2937570491597162	0.18239175527395196	0.18993995607063208	0.3339112394957009	0.8498808164484704	0.7675358030202668	8.776117939282632E-4	0.7201811673158044	8.776117939282634E-4	0.7201811673158061	0.6442644179967615	0.8291156904301228	0.3933082385567623	0.2995467793545196	1.2511608330350124	1.170175506588842	0.0885712591504374	0.6958245531235336	2.441475566990461	0.9946994492133239	0.35742896498897236	0.28176385639057117	0.7146512049020773	1.2875218182832062	0.5654253432373317	1.0	1.0	1.0	0.0	1.0	1.0	0.0	1.0	0.0	1.0	1.0	1.0	1.0	1.0	1.0	12.0	-55027.74156737897	0.0	0.0	82.0	-1280.4831673045303
28720000	-56761.761245336944	-1356.5266549712405	-55405.234590365704	0.41790290595189794	2020.9218231214454	50.72732879961608	0.5924816661390494	0.9520248929571966	1.5373971256544388	3.51650450337815	2.8920818102206653	3.3747199875423646	4.701999989737762	2.0340511677841118	2.4994953290586928	3.202666016510731	3.098140148645057	4.289807279552645	1.7731722256499316	1.042050719868406	0.9832994872585517	0.41703676685528296	3.220771469335802	0.6200550270191977	0.3033589856973372	0.03762805551492071	-1.848708292075774	-3.9925320988360187	-5.906633129143159	-5.96177635494278	-5.963532523624009	-4.627595582936098	0.468	5.276178954308507	0.28704130273436973	0.17852756325982813	0.19607208301964899	0.3383590509861542	1.244028006282599	0.7817441084085713	9.258319725845804E-4	0.8719442952377675	9.258319725845808E-4	0.8719442952377664	1.4098889982007896	0.3907190919986633	0.4427828703656204	0.4061814543932051	0.9182573054326484	1.1675511178355813	0.026868333307191936	1.9122066023685411	0.27903742667202674	1.1006431849930727	0.13928477461736768	0.43218892661424096	0.6999863687387354	2.4251585745540667	0.9485112668646992	1.0	1.0	1.0	0.0	1.0	1.0	0.0	1.0	1.0	1.0	1.0	1.0	1.0	1.0	1.0	13.0	-55034.64366100828	0.0	0.0	79.0	-1286.0017571035644
28730000	-56769.536830670404	-1372.3321213868226	-55397.20470928358	0.42749985438968846	2020.9122261730076	49.81016157583118	0.6202515744935642	3.240935403411402	1.6303801986874182	2.7432346832529073	2.7516839578603625	2.989936150283283	3.7864131791170816	1.9547826897268032	2.4112197933683817	3.0341944655632433	3.251169381791974	3.0041839916875093	1.6980862209244947	0.7488980723835515	0.6925666855661359	0.46328122571413555	2.9113108523607685	0.8272429742813442	0.8172924932189765	-0.12297981946574812	-1.509158303913283	-4.019546795523128	-5.119405786540406	-3.5368994772997855	-2.9213433863121594	-2.3566657331558805	0.468	5.30628424425782	0.2900281808225988	0.17726969119961983	0.189584506290307	0.3431176216874754	1.1918099575143968	0.8016294261189923	9.654102047922317E-4	0.7537240152572239	9.654102047922305E-4	0.7537240152572227	1.5057469820576357	0.27749120328733134	1.3194651790182155	0.04715402876207144	2.7333362137031108	1.5502230321881925	0.6518216263543707	1.279165849090512	1.0377234956705619	2.1921701332436525	0.9597105968524624	1.400236264268467	1.343633862491329	3.241167309851992	0.7263377433833881	1.0	0.0	1.0	1.0	1.0	1.0	0.0	1.0	0.0	1.0	0.0	1.0	1.0	1.0	1.0	11.0	-55045.0131215587	0.0	0.0	76.0	-1305.8020344375932
28740000	-56762.83022596402	-1376.1340480350582	-55386.69617792896	0.4169522055365845	2020.9227738218608	50.1513305079484	0.321947018519392	2.6668441384303785	1.1144100223488596	4.2273008496688504	2.411001904445947	2.8101073907824126	3.3470663002162464	2.455645946416548	2.471876955662135	2.596385968999966	3.0592991036325423	2.8188372421269947	1.5153130751944182	0.8024391244657241	1.0965935370155964	0.7653994584304216	3.0906014919935245	0.43740478307079983	1.057631853111658	0.07832894443741414	-1.892353122290393	-4.910484982923686	-6.102416483840594	-7.638241652767668	-5.087721024067063	-4.471213478691343	0.468	5.061281339388354	0.29106366540600415	0.1814452857086986	0.18990941091305658	0.33758163797224167	1.0219904179172052	0.7700895529728378	9.489081771038997E-4	0.774082786267611	9.489081771038984E-4	0.7740827862676112	1.075821859046141	1.071792388459317	0.27030243768707796	3.5806210654954618	1.995792963327245	2.3093288395631504	0.47046062742142086	1.8117693286497094	0.5314070250101826	0.9002239421488181	0.05531692690366034	0.6107353833231367	0.5058563087904044	1.7244469444442496	0.29748047148782614	1.0	0.0	1.0	0.0	1.0	1.0	0.0	1.0	0.0	1.0	0.0	1.0	1.0	1.0	1.0	10.0	-55004.47667034874	0.0	0.0	82.0	-1314.5899941895632
28750000	-56733.605618818365	-1344.5549145776818	-55389.05070424068	0.4499005136538141	2020.8898255137435	50.03060584490875	0.43775453839020817	1.2976840336402728	2.5800877396646063	3.2080077609928073	2.8268759531299095	2.9628387886169048	2.7716660013285375	2.133147278123525	2.498592021717629	2.5908557070595855	4.599514503647008	3.33995834517713	1.5459230582816235	0.9365890163453118	0.7311247992759815	0.6096301322767653	3.0811633921601094	0.15653611563265246	0.7510393073562666	-0.3978329735250116	-2.224655807172361	-4.363740010905684	-4.43777998784931	-3.58019831640159	-6.115970084479131	-6.673566606187972	0.468	4.775498771542711	0.29660107977331135	0.17828341156975733	0.19012396001427545	0.33499154864265684	0.9050845820884097	0.7612111880660485	9.009056595480297E-4	0.677252450616822	9.009056595480275E-4	0.6772524506168205	1.1346587480491186	0.5361529263879192	1.1149080750403046	7.375898412526538	1.2313095349735028	3.0675059325739196	0.16972127842102203	1.2748384877041272	1.598283722881393	1.2086306566249474	0.12069877564348216	1.671139482499064	0.9831170149434514	1.5641541847094769	1.161206218746338	1.0	1.0	1.0	0.0	1.0	1.0	0.0	1.0	0.0	1.0	0.0	1.0	1.0	1.0	1.0	11.0	-55017.67547577813	0.0	0.0	76.0	-1278.8621597761396
28760000	-56742.61457226768	-1381.6758383354638	-55360.93873393222	0.4178611933961593	2020.921864834001	50.49468338419043	0.34362073025558826	2.0882312146236077	1.0809293650499263	5.6931496111565245	3.5204506466856667	2.781061469135945	2.507640664374567	2.224691830156282	2.6824683117536914	2.583235399409014	3.999403743012272	4.0865687230377645	1.603213402491519	1.094642264127132	0.6492785219203789	0.6384007047535716	2.8489729634670637	0.30185452138623947	0.995675162998954	-0.09710992226288245	-1.6543406140701786	-4.722885769024147	-4.730999585585574	-5.339648861220942	-7.091227849424927	-4.540578557832832	0.468	4.992432127039504	0.29820937787633656	0.17884495044333829	0.19064432627236216	0.332301345407964	0.7941840219229606	0.7805654573153916	9.497308250252253E-4	1.0112066759946041	9.497308250252262E-4	1.0112066759946026	0.4755068464619669	0.2072129646652893	0.6147219081785664	0.212847882628514	0.9238467752975597	1.5350462204720428	2.832056295216492	0.7470631227310136	0.18881785626614106	0.6295589332056137	0.5619455948189905	0.8317103175836925	0.5698231982107025	1.7067491958557508	0.2071752794764895	1.0	0.0	1.0	0.0	1.0	1.0	0.0	1.0	0.0	1.0	1.0	1.0	1.0	1.0	1.0	11.0	-55006.01889552357	0.0	0.0	76.0	-1310.9808982051272
28770000	-56756.910649734025	-1374.7004449421302	-55382.210204791896	0.4184072212037722	2020.9213188061935	50.32921013727564	0.45366376845706063	-0.03914744464776958	2.211454975790767	3.9487704776237105	3.2106355876263653	2.629151445570291	2.3387727651095704	2.2795728650348086	2.5761068305166805	2.8335562077197918	4.303479862301261	4.224457543999163	1.7028070295770166	1.3212496193047465	0.48351242888709	0.6222542769582694	3.08918455829447	0.5205000212725682	0.49286113819345045	-0.47126550865039996	-1.8121723628836337	-4.83098745437982	-5.384001346862032	-4.904137749204982	-7.637131556346789	-5.246814753840578	0.468	4.878224675735934	0.29285296663375127	0.18022897953315878	0.1909869286193371	0.3359311252137539	0.9725016130097203	0.7564002911596247	9.37373262205518E-4	0.8567298671081787	9.373732622055177E-4	0.8567298671081811	1.6419566049629235	0.18414504332215392	1.6426488795771597	0.06927213775610053	0.42761257484934084	1.6760905999793843	0.250374642824151	0.29948013934990664	0.03968356578936429	1.1196563137104316	1.0994871232381522	0.5091586922786514	1.3439652573699647	3.673454614312418	0.7196488615330392	1.0	1.0	1.0	0.0	1.0	1.0	1.0	1.0	0.0	1.0	1.0	1.0	1.0	1.0	1.0	13.0	-55012.82785018034	0.0	0.0	78.0	-1304.2155343776003
28780000	-56777.77190194688	-1367.6594809752332	-55410.11242097164	0.42108912423254186	2020.9186369031647	50.746114967916476	0.33037847065001863	0.5461987549250361	1.3493012766758228	2.6052036334425175	2.974715068608192	3.40696714295287	2.23713861672197	2.8682425071820385	2.719312432501552	2.79263604518509	4.132247565673661	3.132995880120805	1.5141730738442984	1.072878980153087	0.6656179488011609	0.6468939124147396	2.6456348668305285	0.5469736741862785	0.4152227176570351	-0.39644334033888806	-1.333421460858658	-4.709385651755793	-4.231691234084064	-3.0794099238632318	-2.5208698823156	-4.545067448243285	0.468	5.548999118239267	0.29380711205613813	0.17871429526962504	0.19294576970586666	0.3345328229683713	0.7448993791255945	0.7169416004378643	9.414559697506033E-4	0.779318402380487	9.414559697506027E-4	0.7793184023804854	0.8776384732094628	0.43300723146165665	0.5652767669718646	0.3811296301956707	0.4044620193439839	1.4409418720189313	0.0920765592579445	0.9244144990602684	0.253279638238584	0.1954152644627658	0.6582080531259811	0.4160017791526427	0.3593431126338349	3.345357189175815	0.400576445504883	1.0	1.0	1.0	1.0	1.0	1.0	0.0	1.0	0.0	1.0	1.0	1.0	1.0	1.0	1.0	13.0	-55036.25240791042	0.0	0.0	77.0	-1305.3364714090305
28790000	-56753.677042116455	-1393.2601054550933	-55360.416936661364	0.42456326467048927	2020.9151627627268	51.24046657108967	0.9395691642380325	2.2924642665290764	1.6516885026655892	2.615969840193517	4.534809322460144	2.9841149641603475	2.3550097415279967	2.7018731163494225	2.6885091068116536	3.125984862964812	3.0883676837871477	2.9844381219160123	2.1220431455624	1.2065370567943983	0.6262807112115062	0.9777907293515	2.302674228336725	0.330428327073213	0.3433559163756322	-0.6941281996538233	-1.4030339296891177	-4.752012345455521	-6.026764106269389	-5.620217029854954	-5.975610923881062	-6.440463532719746	0.468	4.971307602441429	0.29008184578637575	0.1810080334008162	0.1914145036884015	0.3374956171244077	2.1253594477652964	0.8233580206265183	8.456333273585868E-4	0.843080508875533	8.456333273585869E-4	0.8430805088755334	0.7779320817110312	0.25338878384342006	0.6565112408411881	0.18109314516233346	0.46452672866622147	0.3649165104437284	0.02972749402952785	0.646835799470172	0.42231615303235615	0.5403181019231406	0.8823509527463024	0.715174219204033	0.5962034643013104	1.1252081967153473	0.30686264679525166	1.0	1.0	1.0	1.0	1.0	1.0	0.0	1.0	1.0	1.0	1.0	1.0	1.0	1.0	1.0	14.0	-54996.63203468554	0.0	0.0	74.0	-1323.8207993002059
28800000	-56734.257229125826	-1353.543502786622	-55380.71372633921	0.417292760308905	2020.9224332670883	50.724246605733164	0.7100085949141537	-0.7563244181874975	1.3537317936738114	3.6387190014636186	5.25612297243512	3.2645019110214855	2.4481995511654864	2.4113687320783135	3.076546968854555	2.9929429920452812	3.4553245812577504	3.4146285786161856	1.5590338874538066	1.4761175967649864	0.12281302264352176	0.6339709025177921	2.6660607742709383	0.4710858568714205	0.8047893365673523	-0.7117911278049713	-1.392804698083361	-4.506304845397153	-5.392629321228427	-7.0454749689871745	-10.346977124271831	-11.489889315926058	0.468	5.132594607586727	0.2885019065758968	0.17700315029749347	0.19448386706895682	0.34001107605765396	1.1116851625449733	0.7672598743853626	9.504825126884015E-4	0.6487914532636784	9.504825126884014E-4	0.6487914532636776	0.7517285197813783	0.4916584973614634	1.4245830668996025	0.01925747183286202	1.355767219236021	1.523837506312946	2.4139036407631878	0.5851175436542448	0.38586961674009757	0.5349459765779261	0.42483625736016517	1.4054617941522234	1.0198646216043197	2.1124717446244032	0.6071925861570008	1.0	1.0	1.0	0.0	1.0	1.0	0.0	1.0	1.0	1.0	1.0	1.0	1.0	1.0	1.0	13.0	-55031.87591336944	0.0	0.0	66.0	-1292.2539493048043
28810000	-56746.62215957074	-1346.5760417968602	-55400.046117773876	0.4201720377550828	2020.9195539896423	50.80835246881755	0.3472903325521086	0.9845022153793846	1.2139063192786395	4.938926785069859	4.637449466345012	3.902996260060146	1.984404405108311	2.8039017101449257	2.3175285852289362	2.83356545918128	3.394122806778933	3.30521136369471	1.5128142862426859	1.4314949656223424	0.247244970672237	0.5930236718906432	2.929105937687806	0.6287187137873096	0.5605886617228366	-0.4240957376209348	-0.9013793004483377	-4.062961385133299	-5.78224000140687	-3.6191206217511707	-4.085538711599952	-1.3441411996700983	0.468	5.187942671929204	0.29291960167617337	0.18058987550847647	0.1881210872962836	0.3383694355190676	0.5282634774236852	0.7328270702558924	8.99402540147071E-4	0.6489667498586554	8.994025401470698E-4	0.648966749858656	0.9016371963495216	0.18584788849489095	1.1273526154170526	0.018670335196847118	1.018826255540159	2.0715573293777036	3.478046443440528	1.0134847754478895	0.5022876135085209	0.7893094856140221	0.5146497153121922	1.1898096080760079	0.8284366618049531	2.881090176765357	1.9774049680968255	1.0	1.0	1.0	1.0	1.0	1.0	0.0	1.0	1.0	1.0	1.0	1.0	1.0	1.0	1.0	14.0	-55043.20858402532	0.0	0.0	71.0	-1281.0845363914325
28820000	-56704.41562325644	-1299.4931273333702	-55404.92249592307	0.41667776243450566	2020.9230482649627	51.0434478932954	0.29304693841267543	-0.05530748888320358	2.257247973269616	5.51419757318373	3.900293546553553	3.1143097000746898	2.070999628831935	3.704037509951898	2.2428967698632816	2.9658014110944335	3.4674299937681856	4.398017555517527	1.4048816370800363	1.5799894431120307	0.017788673305670938	0.7285941233301547	3.579314963410097	0.2769414769171073	0.3920911931052603	0.006460153762746501	-1.4687729710803605	-4.512429277716597	-6.805394891428538	-7.076011157130154	-4.6680628589735065	-5.029094533792037	0.468	5.032245554647129	0.29306060869138095	0.1790860768283168	0.18892821983142785	0.33892509464887544	0.5651264125215351	0.7203371437571883	8.75607234151695E-4	0.645689663773668	8.756072341516943E-4	0.6456896637736675	1.4720965913058448	0.8846927399715935	1.1173775437624756	0.5563916587660542	1.0123279619263503	1.4667003556414218	1.808458782602822	0.7800999293611335	0.3613892743883836	0.7426866125780055	0.3157748798973194	0.44749756794229656	1.2408917204780454	3.116188323679907	1.3753150367952771	1.0	1.0	1.0	1.0	1.0	1.0	0.0	1.0	1.0	1.0	1.0	1.0	1.0	1.0	1.0	14.0	-55050.48624098309	0.0	0.0	73.0	-1235.9604532615876
28830000	-56715.72149719393	-1312.4418008923933	-55403.279696301535	0.423548757232761	2020.9161772701646	51.407213455457274	0.4081123059681141	-0.19781598689101498	1.1138089983766224	2.816388149752817	3.1066201684558696	3.09464885424905	1.759987623388299	4.7465813529298915	2.493278817104032	3.20161136642585	3.725725255440018	3.3747101232283203	1.885817449137661	1.8231640243410814	0.13532760677352412	0.6995416282719835	3.090975480804223	0.45845801750491677	0.5601478355789931	0.5188603217317339	-1.6713929206818088	-5.1338212381110395	-5.593505556284395	-5.176580276962787	-6.920652601265239	-8.185771561900047	0.468	5.153837515107734	0.29033421358495204	0.1799699417888846	0.19528241294245094	0.33441343168371346	0.6004554149277075	0.7349376395850202	8.73008080279071E-4	0.6632218616905436	8.730080802790694E-4	0.6632218616905438	0.9026525402056083	0.44210179770317887	0.6196227985061453	6.674950964782396	1.0028116679214087	0.8554010339251396	0.972166251652245	0.19080813057039941	1.1212624403051852	1.2666363536462848	0.5588281492077776	0.4744763633647859	0.8975238683390495	2.1599619052753707	0.5734396060627991	1.0	0.0	1.0	0.0	1.0	1.0	0.0	1.0	1.0	1.0	0.0	1.0	1.0	1.0	1.0	11.0	-55046.41219016843	0.0	0.0	76.0	-1252.6353615398239
28840000	-56716.9920828025	-1318.3273490987965	-55398.6647337037	0.41626770259343887	2020.923458324804	50.94646573416335	0.2810730077383415	-0.911932000800161	2.874356103710606	3.653608197903732	4.301004930550833	4.482055063968	2.1259062521848646	3.3825525146154973	2.3461197017625817	2.829991147595774	2.858779165788776	4.713325978746111	1.674807549052937	1.6050926973493875	0.15043056274166655	0.9871202685395848	3.6459851424113077	0.26698866500923213	0.3162596936934313	0.7705639488902442	-1.4606341101872071	-5.184649043609729	-8.917038673662576	-9.801976419961218	-8.252783900890892	-11.179749939056878	0.468	5.235925912473278	0.29521915612240623	0.181902387896672	0.1914567578513726	0.33142169812955014	1.0413529669413881	0.7816014908918565	9.048988174067455E-4	0.6041429047084133	9.048988174067468E-4	0.6041429047084128	1.1111898988558344	0.0388235081144585	0.7175884367378789	1.9157914424505653	1.7646811400813742	0.8378591121531364	0.28617401217773497	0.7084702891501	0.8057961115999505	0.7884927713873381	0.24400030370619522	1.4738384379678628	1.4568278601715912	5.110412311205426	0.6006376249861124	1.0	0.0	1.0	0.0	1.0	1.0	0.0	1.0	0.0	1.0	1.0	1.0	1.0	1.0	1.0	11.0	-55020.461712910124	0.0	0.0	79.0	-1262.1990952232227
28850000	-56745.583319956066	-1328.7038908835523	-55416.87942907251	0.41942419549451465	2020.9203018319029	50.47132543024879	0.4538015709578082	0.35974031802720613	1.3009490144588147	2.952032756935647	4.443667980582098	3.695856610616302	2.3033064033635897	3.90085883894969	2.8123553028048254	2.9715560926843363	2.8723236915194676	3.0380373711424054	1.5763961663604025	1.556487278663957	0.14010119619213862	0.5726283495847705	2.591753604617931	-0.0558975656751879	0.7082673289898982	-0.13151610600730257	-0.9878068503611779	-5.293852996159287	-4.962236278931895	-7.66208593176853	-8.630302025987403	-9.484268972099887	0.468	4.757865976820755	0.2945228445234908	0.18165119378189817	0.18797470741458802	0.33585125428002394	0.6389377276306394	0.7380143081672578	8.977756566387323E-4	0.6183950934133919	8.97775656638733E-4	0.6183950934133917	1.5840983389908325	0.17522671902098408	1.7360563842581185	0.014183788613844575	1.0539329197474698	1.440707685354244	0.2895470283216647	0.41740569798869753	0.359053196847424	0.6276256218457887	0.5017007971549002	2.1257854507456657	1.4688644886758837	3.2217942048727575	0.6775233566254788	1.0	1.0	1.0	1.0	1.0	1.0	0.0	1.0	1.0	1.0	1.0	1.0	1.0	1.0	1.0	14.0	-55043.18870770729	0.0	0.0	77.0	-1267.4310535540608
28860000	-56757.780397484355	-1346.3850678620395	-55411.39532962232	0.4242472139910173	2020.9154788134063	51.00973211111798	0.31867735814891324	-0.9162032185132406	0.9317219397115831	3.43469179702977	3.1451166700920057	3.6663478496575466	2.118438455406394	3.0671471175920932	2.686329142527875	3.047204457492745	3.846910019895337	2.4890172262006307	1.8738841888518825	1.4792968008044625	0.3385266867666179	0.7768503059218222	2.1925042612503938	-0.1325015979215793	0.758491481927996	0.30944608611419	-0.8216151692405169	-6.195724429096981	-4.149123649462402	-1.3441686822190362	-2.5800020434735456	1.2203718180531018	0.468	4.764099475568154	0.29093089809472455	0.17860163486896083	0.190853371911799	0.3396140951245165	0.8955666442073895	0.7996632695270919	9.093801990160315E-4	0.7878486271518946	9.093801990160324E-4	0.787848627151896	1.0222829586852205	0.09971666485552616	0.5017617467374962	0.010942556442394792	0.4870545313950719	1.0379102647343394	3.3118775840648733	0.3825469202678091	1.0148695118207012	0.13698316039498845	0.25281211711815016	0.8433529310446854	0.5506073659544731	1.2282456850215056	0.6729748818415341	1.0	1.0	1.0	0.0	1.0	1.0	0.0	1.0	0.0	1.0	1.0	1.0	1.0	1.0	1.0	12.0	-55042.75960309437	0.0	0.0	77.0	-1285.0072039662534
28870000	-56772.711229705375	-1350.5507073647846	-55422.16052234059	0.4175232740552857	2020.922202753342	50.53295789271393	0.399230125213757	-0.79578346929171	1.7530478259793985	3.2127724745161745	3.4126726593980936	4.445319411370555	1.7323143224730266	3.811869974053625	2.663544682992042	2.7404244765205417	4.020408003324611	2.907074927184899	1.9248463530196207	1.4054133878294564	0.42056463988506887	0.41153568483318614	1.9300328869319967	0.05394366643222362	1.128057087970207	0.30554898262489005	-1.2051978129913226	-5.477421549089433	-5.556295041786025	-4.484421249195565	-5.6393407370088635	-1.6500928436485962	0.468	5.461757997156039	0.29053767827977695	0.180384309874763	0.19025011814360931	0.3388278937018516	0.7678163699148977	0.7359050238869264	9.111808320080169E-4	0.8892804103461628	9.111808320080154E-4	0.8892804103461638	0.335569202021077	0.7488447569366556	0.5547368685397618	0.013672409012993757	2.1545441573826922	2.2258336837706465	0.8289428784426223	1.6177113545002704	2.3563566633769746	0.48028715695205504	0.7767758281973066	1.6477248813227716	1.7880316085797587	3.0543078091289244	1.407927695034737	1.0	1.0	1.0	0.0	1.0	1.0	0.0	1.0	0.0	1.0	1.0	1.0	1.0	1.0	1.0	12.0	-55038.554735725076	0.0	0.0	85.0	-1275.7588157811542
28880000	-56752.113108186575	-1348.804317859334	-55403.30879032724	0.4169402100805479	2020.9227858173167	50.28605005642768	0.4372062443167282	0.5285140016225759	2.2895150759117224	2.9779085771512275	3.670608753344309	3.4558987141136743	1.9108234593038378	3.261338113979559	2.7779167536458993	2.6318105385080024	3.7731259077183865	3.0581630933684676	1.690290583676808	1.1972951689746134	0.34626782907445885	0.7057083223012236	2.6437136799930827	0.22091716415128274	0.5447539387467235	0.3086251898648626	-1.2612018295213885	-5.185882874939243	-4.97166605375616	-3.752171588762674	-6.040942265911215	-2.5507422956156414	0.468	5.617120923145747	0.29303000465223317	0.17594027734444828	0.18913434490851128	0.34189537309480816	0.8224350127797524	0.7683589645948503	8.754092398766141E-4	0.9024135054928207	8.754092398766166E-4	0.902413505492821	2.1555326141158506	0.8610122523502675	0.8085291835197503	0.4880134568622661	1.33396946460013	1.3982430435921325	0.0866505901159944	0.7894378084272567	0.5464280783944007	1.3908493059510783	0.3926922072040901	0.4455109776161457	1.7207166380880194	2.5606178381040516	1.1358532182819117	1.0	1.0	1.0	0.0	1.0	1.0	1.0	1.0	0.0	1.0	1.0	1.0	1.0	1.0	1.0	13.0	-55048.87432612186	0.0	0.0	72.0	-1274.7521843405634
28890000	-56724.45304618039	-1313.914099282036	-55410.53894689835	0.41673166505486786	2020.9229943623425	48.926754181707096	0.3536318662646028	0.393749275957164	2.0009318104427942	2.747589668727193	4.166675120707021	2.846980537492402	2.5940218356574505	2.5065709563332175	3.069822827898071	2.2884727293249183	3.1416965478919794	3.4294594718178013	1.643976734381731	1.207394046509494	-0.024891147353584983	0.5891353726110362	2.584057489173519	0.287531091289021	0.675158634390035	0.1272368903461472	-1.027011077257016	-6.170449501014966	-6.213370261564455	-4.958510739865732	-6.571003732055352	-7.426781152116035	0.468	4.992260739446678	0.289813680481808	0.17977125248537193	0.19631401879155472	0.3341010482412662	1.5691841718140154	0.8077449050527521	9.228518895616956E-4	0.6929978346920198	9.228518895616969E-4	0.6929978346920206	1.1674851942202875	0.8836213953655508	1.060473766373851	0.6522493744670054	0.9844604649571266	1.491075850182779	2.167212687989697	0.13756342786334413	0.7738381567081642	1.0900585266680662	0.31920796140902413	0.32949434349244516	1.5266952391089355	2.7274778404813875	0.8686393056373369	1.0	1.0	1.0	0.0	1.0	1.0	0.0	1.0	0.0	1.0	1.0	1.0	1.0	1.0	1.0	12.0	-55055.240713895866	0.0	0.0	75.0	-1252.7202038735675
28900000	-56718.707517810726	-1328.7994032160339	-55389.90811459469	0.41692657563978625	2020.9227994517576	49.37698430046471	0.5742189116876955	0.9267727655796216	2.8755465249698196	2.3785305932892706	2.542381885152012	3.4149302666142756	2.9105754078363715	1.9188468636742888	4.139169530392893	2.2857886281558124	3.671362888805753	3.571241667782271	1.184820330242932	1.393748044141364	0.07870784793641769	0.4189685521493881	2.356482138150667	0.7386143081029077	0.7343927477001879	-0.14955725169130996	-0.7442988753325672	-5.422625708247477	-4.952398468861013	-4.705603132134959	-3.937601850352615	-3.9828474910093403	0.468	4.893268997904372	0.2925001249757157	0.17797406934732585	0.19542475743569301	0.3341010482412662	1.4691368738182655	0.7925924030444293	9.0068920921788E-4	0.8283755842052878	9.00689209217881E-4	0.828375584205286	0.7320927159628535	0.22339506417699398	0.7995913351051092	1.854145623848761	1.602523536437684	1.3893800284256281	0.7927984299509339	0.7594387052040772	1.3550285185098945	0.9919401560860481	0.8409460980483717	1.3522476776207246	0.8099845215403264	2.9051823581876453	0.6294178106612951	1.0	1.0	1.0	0.0	1.0	1.0	0.0	1.0	0.0	1.0	1.0	1.0	1.0	1.0	1.0	12.0	-55029.877407878346	0.0	0.0	77.0	-1259.4090517804855
28910000	-56720.859154440164	-1266.8890320359287	-55453.97012240424	0.41623977353491587	2020.9234862538624	48.614006308522114	0.3046870184707551	1.9940875267441447	2.923082199695346	3.9099191598501215	1.645331286185699	3.0187539963695107	3.134447472113054	2.1252055650396597	3.877924769580618	2.4022822356542184	3.328151943504868	3.2184445717337136	1.2739055652703082	1.3943529112547293	-0.07010562907041615	0.6483348174465898	2.9559623299244553	0.08671764580291585	0.4259260149451535	0.20044406079717422	-0.8608041530660827	-5.652553733903891	-8.5417260960645	-7.164487238992135	-4.641004652482449	-5.235540106685965	0.468	5.528128017406174	0.2926096165591616	0.17666879355648532	0.19461847897011006	0.3361031109142437	0.540702115566389	0.7289022364077474	8.825668232592155E-4	0.7077481651766658	8.825668232592158E-4	0.7077481651766665	1.630497741594981	0.6031323685881531	0.983040941318633	0.31287041606751725	1.0135244867512254	1.422054637281496	2.5391413509375145	1.446243487400111	0.7968025936613841	0.7253991771324	0.6283371788707144	1.2198863702298275	0.38218882918092534	2.814324018556199	0.30684461119669865	1.0	1.0	1.0	0.0	1.0	1.0	0.0	1.0	0.0	1.0	1.0	1.0	1.0	1.0	1.0	12.0	-55084.0205673318	0.0	0.0	76.0	-1206.5972066259767
28920000	-56660.987121892904	-1240.540890467255	-55420.44623142565	0.41647077810941124	2020.9232552492879	47.9767424664796	0.32700139466811384	2.034675065358257	2.604264216247334	2.971373705822084	1.8859439886131073	3.8044999585278227	3.211139538368194	2.049073081303327	3.2792120730770833	2.364811854217819	3.10010972024234	3.6544548254829015	1.0960843373331015	1.0522827748672718	-0.1821364128842735	1.0210605614790338	3.0163670583197013	0.18543398156417157	1.4415572409880504	0.26801410043153634	-0.8158302355842174	-5.9388247793378675	-7.3531025722577965	-3.0803243815155374	-5.025079295414809	-4.215846420179994	0.468	4.748365839912498	0.2894357233494028	0.18083079020792336	0.19397155121144005	0.33576193523123443	0.9216599619317122	0.7865738681990814	9.747317300381075E-4	0.9045361854635275	9.747317300381079E-4	0.904536185463529	1.7815161855057418	1.510302207941122	0.6557424549503412	0.35999566584307235	1.56095044109703	1.6404676791237975	0.3110013806767455	0.9431562767282872	2.474480951908023	0.7383050142220356	0.43329287583640475	1.0139090622626776	1.0784984906118298	1.993226245448751	0.37534233827702873	1.0	1.0	1.0	0.0	1.0	1.0	0.0	1.0	0.0	1.0	1.0	1.0	1.0	1.0	1.0	12.0	-55048.14393128149	0.0	0.0	79.0	-1170.4648557734665
28930000	-56642.00916659923	-1261.1703950643491	-55380.83877153488	0.4165432381557701	2020.9231827892415	48.698849529059316	0.232794690650469	1.524317241748391	1.9441296266926167	4.497592779148303	2.064461314674625	4.313615520826212	3.0118683292124846	1.8306868557879852	2.263596490132406	2.5981631964990406	3.3430702297667563	3.278432172802934	1.2752582799075547	1.1531080527475153	0.02292333510265906	0.5480605105923457	3.2053133726027974	0.36125059185182384	1.3236351154588049	0.995898139253024	-0.7801801168394367	-5.687424841812762	-5.073738799071647	-3.7638304379925787	-3.455389604933293	0.7771215206527105	0.468	5.100104473479363	0.29154667324290234	0.18062303690856937	0.19354770786785053	0.33428258198067834	1.322893656921646	0.7879533839459681	9.175119961838391E-4	0.7472886527246996	9.175119961838388E-4	0.7472886527246986	0.744964813569488	0.8651822348867698	0.4152635101475794	0.6396037750875022	0.997091484026284	1.5550342671587694	1.0583619822496488	1.0660700588553478	1.9819575593468652	1.0417325048588786	0.1786131967961496	1.0174622868991863	1.5192751906755073	2.771107126730711	0.5700745425957612	1.0	1.0	1.0	0.0	1.0	1.0	0.0	1.0	0.0	1.0	0.0	1.0	1.0	1.0	1.0	11.0	-55016.19306960412	0.0	0.0	77.0	-1200.401222131747
28940000	-56657.44997307412	-1228.3190594937157	-55429.130913580404	0.4163839606785343	2020.9233420667188	48.554885107733185	0.3579301913577218	2.9975910081959025	1.6111409478524101	3.35932319337576	2.08245825246826	4.0761423139769475	3.7194084769632147	2.112875845880844	2.6260874848792306	2.9640986874672746	4.897582114566651	3.4427756742942544	1.0825574073593598	1.4035221892238225	0.12841577454957204	0.394175002106845	3.0558593978664135	0.42218979668490064	0.9850573432755988	0.15908886113361648	-0.44199976633302407	-5.454093618689168	-6.9402075676807025	-6.665668143893638	-5.74153733554697	-2.9514132044073302	0.468	5.150217394771181	0.2928829093528665	0.17737101617030734	0.19235575355259626	0.3373903209242305	0.8299785129257699	0.7647578108894194	8.753488435380933E-4	0.6349622427140207	8.753488435380951E-4	0.6349622427140215	0.6990674723928534	0.35865379824501953	0.5438913200074955	0.28472610741639165	0.7225036626300549	0.705340853109621	0.8526424823186611	0.5481887328009608	0.7642152474626911	0.15342017776331654	0.4091859861669804	0.8079262096351071	0.4574206618218535	1.2824111565566902	0.3049565967570707	1.0	1.0	1.0	0.0	1.0	1.0	0.0	1.0	0.0	1.0	1.0	1.0	1.0	1.0	1.0	12.0	-55058.151129030644	0.0	0.0	77.0	-1178.9484571176574
28950000	-56659.699187683225	-1244.3533087171243	-55415.3458789661	0.417187172967576	2020.9225388544298	47.563884217349	0.45377750885613216	-0.2192464047876579	1.3143208255451335	2.778966507069189	1.7578356844226577	4.106467953716447	3.42802447252541	2.274318968457021	2.309501513708307	2.386036114698617	3.5651111894443708	3.188159502640635	0.9223296656343987	1.307245106364843	0.012172519301527851	0.554362037027178	2.6106457164349703	0.32150545683741677	1.1986436875019177	0.35715494760761085	-0.4380193983085778	-5.749037940159508	-6.589761633734429	-4.192040119758673	-4.499469435158169	-2.535879647796744	0.468	5.096253297268315	0.28829638358727505	0.1789740668954978	0.1919159947540599	0.3408135547631679	0.8999631581766235	0.777164306969154	9.122848815777674E-4	0.7440526082312041	9.12284881577765E-4	0.7440526082312041	1.5292351327686617	0.8228422710583847	0.6275085734175835	1.7299044689299723	0.9839643434047642	1.3776227538054326	1.9119895601813728	0.9797148740551305	0.7141996565602273	1.8727439441297984	0.6587555077935634	1.5487779554360912	0.5858023054688639	2.528567961287382	1.3781786039281207	1.0	1.0	1.0	0.0	1.0	1.0	0.0	1.0	1.0	1.0	1.0	1.0	1.0	1.0	1.0	13.0	-55053.676271758995	0.0	0.0	73.0	-1177.1701062820118
28960000	-56671.024297509444	-1242.2819080187633	-55428.74238949068	0.4163861328205468	2020.9233398945769	47.53119371778256	0.23257993762085477	4.67006548778533	1.334582084412419	2.906350050965187	2.536168587719411	3.330803377228348	3.0382790264098056	2.3160336402439246	2.153940530938707	3.660712602808733	4.178121649406962	2.9100929409670075	0.9350494605147005	1.3067832671665633	0.011489733895100024	0.4499289282050839	2.614490941014935	0.36403813930432427	0.10082572101736337	-0.00974079942058459	-0.598129718073783	-5.9147748237355415	-8.16794992340562	-7.951509069108024	-10.107185496647974	-10.709192859440563	0.468	4.796461415589665	0.29596388151496483	0.175684178192525	0.1924579033186315	0.3358940369738794	0.8129114527063038	0.7754193800103811	9.431978245825175E-4	0.7973580557194871	9.431978245825182E-4	0.7973580557194867	0.7006450259540145	0.3402798209475234	0.39583261054992586	0.5813176591211244	1.0108340616617564	2.1960444080753088	2.713817285793241	1.0645821023719124	0.5444648037503476	1.0004283073712945	0.34351884223697343	0.7061241365549035	1.0577616509833052	1.8055296905238924	0.8626366106909078	1.0	1.0	1.0	1.0	1.0	1.0	0.0	1.0	1.0	1.0	1.0	1.0	1.0	1.0	1.0	14.0	-55044.18022583426	0.0	0.0	77.0	-1174.8425381988195
28970000	-56674.64379268633	-1293.0279335844982	-55381.61585910183	0.41995367753032636	2020.919772349867	47.96409910325711	0.7020673422361023	-0.32894844001491386	1.6412152316121973	2.934451168211159	2.0034757556685276	3.205691724973357	2.839643886038588	3.0813728574014316	2.1802285665781747	2.91446244511303	4.243100366756741	2.997880322776034	1.258715269989278	0.9179100420144969	0.3137120932684502	-0.08833095069920355	2.189239026782873	0.38717874273887165	0.5589842390679776	0.4249420172002224	-0.7314165806809877	-5.241270965799879	-5.8049887217129195	-3.7704669807452005	-3.42558977405276	-3.4910822514373616	0.468	5.485067757756956	0.29090558028329083	0.17657314160597476	0.1937236620793922	0.3387976160313429	0.7117326928413407	0.7515532067064528	9.551482395750289E-4	0.8866058172570966	9.551482395750302E-4	0.8866058172570963	0.4271561577414128	0.33412937330211256	0.622634027120673	2.394392292517252	1.1172957940689157	0.8645123586802829	0.5763940828859104	0.6805369940980037	0.4995405547760456	1.4046089963178368	0.5740010759652677	0.1917040754390127	0.6948194993039609	1.0396266353204202	0.32392395790408807	1.0	1.0	1.0	0.0	1.0	1.0	0.0	1.0	1.0	1.0	1.0	1.0	1.0	1.0	1.0	13.0	-55008.98913135745	0.0	0.0	81.0	-1225.9659897597337
28980000	-56676.78797801125	-1263.7933521522316	-55412.99462585902	0.4162785144081889	2020.9234475129892	47.456299791726295	0.24776426949230027	6.27427991028207	1.7556336951054603	3.4383522809996916	2.0893065544535525	2.3798401390723822	2.989989365791517	2.285868133085652	2.1730877771176176	3.0021258153279566	6.112889428616396	2.71331731268697	1.3421665533148412	0.7066763446130842	0.47167100165460296	0.40102414259732444	3.182337613343408	0.20426598670350565	0.6793726233691237	0.47427470114885417	-0.549573897806027	-5.482210610531831	-9.790717739469082	-9.753986025480113	-10.722690603802558	-10.521442721678449	0.468	4.996852313293621	0.29476815936423567	0.1808462672193073	0.1907374359775228	0.33364813743893507	0.6569891911491581	0.7213933406096991	9.996901957892216E-4	0.8266899867017476	9.996901957892205E-4	0.8266899867017476	0.3239337726833761	0.01404079674443347	0.4220584691392344	0.3005662347386248	1.621422565075805	1.5915573782250878	0.29676586782218933	0.8398098957970395	0.28404154511002044	1.0456660187980977	0.1417288049221111	0.7667719256477301	1.5479744419358505	1.8631250330022926	0.27594351334915246	1.0	0.0	1.0	1.0	1.0	1.0	0.0	1.0	1.0	1.0	1.0	1.0	1.0	1.0	1.0	13.0	-55022.70115492963	0.0	0.0	82.0	-1201.7473189152952
28990000	-56678.985099117795	-1264.6037486683977	-55414.381350449396	0.4269436912670444	2020.9127823361302	47.3442392415719	0.2374631701598694	2.2205051958680273	1.1272070218403651	4.579576934718705	1.9583203412130745	3.6900006884695236	2.8291861040004327	2.946094194105821	2.1315886458909485	2.9255039610767284	4.115056496380236	2.580807820993015	1.2208115063964855	1.1803660390533275	0.3817121711738767	0.4313867171262551	2.63434793190585	0.27542278976005274	0.4493418700210965	1.703360168554716	-1.0895929243706957	-5.6893800661367795	-5.249380530402971	-7.7737646989719735	-9.555267443580554	-9.379261118807882	0.468	4.699983626157608	0.2916056106906237	0.17867647707130543	0.19346026665121943	0.33625764558685217	0.5492460867014496	0.7421009922646181	9.689912458670016E-4	0.8884644463611829	9.689912458669999E-4	0.8884644463611813	0.7025294783927419	1.5999130545686624	0.41020607295877526	0.03574549759470896	1.2835961680787045	1.49070792766239	1.911350535844852	0.33107803005297265	0.5112865210265519	1.0565808745985852	1.578195616466102	0.6614067590516631	1.2286057388626186	1.086786591868215	0.3370227722388896	1.0	0.0	1.0	0.0	1.0	1.0	0.0	1.0	1.0	1.0	0.0	1.0	1.0	1.0	1.0	11.0	-55014.49453338674	0.0	0.0	87.0	-1201.899080531199
29000000	-56666.15624424613	-1260.859838234172	-55405.296406011956	0.42811306768142615	2020.911612959716	47.74131354042891	0.2823217874594665	2.1248429181668045	1.0815172562748285	3.9995690032291202	2.2813951490106015	3.422313874294944	2.7663794261362127	3.153462887261385	2.095519583807268	3.109721671842639	4.732338679078115	2.4627404270177045	0.9910962353806075	0.9394018808506063	0.5967914540028405	0.3399145851821883	2.9927668532436047	-0.035722236013864234	0.29598902877296906	0.6695445344378154	-0.8153314623584085	-5.18166604317949	-4.9011941034041095	-6.527536319419764	-4.920812655132502	-7.068681040588883	0.468	4.671899762569269	0.28834474676639094	0.18315897056855807	0.19223863707819955	0.33625764558685217	0.9223205921617517	0.7571250424910458	9.800324120190845E-4	0.8794598870102692	9.80032412019085E-4	0.8794598870102696	0.8690788974239622	0.19488240629240322	0.7022018087856445	0.17748116533166236	1.0121567184803404	0.8988173740161346	0.11248693983621001	0.7097416306888616	0.3605720774503331	0.9431025876301081	0.40376994345080636	1.0172085262861754	0.8831570041357145	1.0816293707539828	1.259934672905055	1.0	1.0	1.0	1.0	1.0	1.0	0.0	1.0	1.0	1.0	1.0	1.0	1.0	1.0	1.0	14.0	-55003.47059240424	0.0	0.0	88.0	-1193.6072441982483
29010000	-56673.74996051042	-1293.8695079078152	-55379.8804526026	0.41657155252015726	2020.9231544748773	47.73382882393727	0.32030061354064526	3.9148698133197355	1.0730358733084648	4.551916504607533	2.360010326450233	4.963300573989871	2.304527376273956	3.2466025903834304	1.952691931948874	2.9688862361178847	3.9003043911277007	2.8968204588313506	1.185453034777904	1.3165322872582739	0.7472552222567196	0.5530957910983388	3.524124459759122	0.4960876295992757	0.32482718062722904	0.8179094409459444	-0.8980188126667518	-5.243470877328508	-8.59387538454137	-10.188313223109125	-10.89117349826573	-11.753652573767251	0.468	5.134669155239024	0.29019305552443714	0.18170042867506583	0.19137164505014842	0.33673487075034936	0.8016566597562303	0.7632706603685496	9.47087386827457E-4	1.0715120594498373	9.470873868274553E-4	1.071512059449836	0.7170197197721873	1.485784674263559	0.4905779240328292	0.675671660627818	0.8171492199137673	1.5398472448592035	0.8520999360870029	1.3096810299636508	2.492667712820543	0.9189076782906143	0.09002201403272544	0.674266063972035	1.634712869563016	1.4488416172788992	1.7810240246651388	1.0	0.0	1.0	0.0	1.0	1.0	0.0	1.0	0.0	1.0	0.0	1.0	1.0	1.0	1.0	10.0	-54975.990254069424	0.0	0.0	96.0	-1220.52077149996
29020000	-56673.75528776793	-1280.9574922695322	-55392.7977954984	0.41989872006128803	2020.919827307336	47.89061826936764	0.45923488834170617	1.1063283160149266	1.0189281260367942	3.361271249013965	2.767048023285176	3.4057261306479285	2.955686276208243	2.329351442786663	1.7334502528904054	3.496922601776887	2.6253107798131956	2.834684924682475	1.302439617020972	0.583316654182087	0.894878660808111	0.7820207715118934	3.9462261449883576	0.19093389284201143	0.21245821793830072	1.5820598948936475	-0.9597434685698886	-5.415665199588256	-5.728454039764799	-4.32078920367182	-3.2402428287116423	-4.4374771898337055	0.468	4.648116310331256	0.29284180043445995	0.17774249914436283	0.19278303528813423	0.33663266513304374	0.754811372855295	0.7302932817434926	9.652601816903111E-4	0.934680530325655	9.652601816903104E-4	0.9346805303256568	1.5079897255686505	0.8867930788892928	0.6490056060229208	0.6493393465152792	2.5551747576866304	1.9845612563867212	0.4959163907643064	1.3526312179040485	0.14986758996271846	2.4558838639863207	0.26395720637243175	0.7282604493952807	1.104288683329862	3.406455912482845	1.5086163839835869	1.0	0.0	1.0	0.0	1.0	1.0	0.0	1.0	1.0	1.0	0.0	1.0	1.0	1.0	1.0	11.0	-54969.816975388225	0.0	0.0	94.0	-1209.0054255873847
29030000	-56684.512174918105	-1281.1101558465862	-55403.40201907152	0.42394868418915327	2020.9157773432082	47.91906950408035	0.6014869945328266	0.36157621878768087	1.2467343555665282	3.4254915915597253	3.3427192148162703	3.103768287861396	3.6601241841452374	2.206555293947619	1.9147577494886097	3.6433321457412235	2.8295793185977858	2.9129377382630044	1.297038477786733	0.7073953509445922	0.6130363251041273	0.9269473975322268	2.70015808021453	-0.0713328855342944	-0.03532968899765254	1.219397570531071	-1.4702970853107256	-5.26648808403817	-4.617825376188105	-6.275421195290384	-7.3818942420791265	-8.724723987285532	0.468	4.672284330763024	0.2892185585620642	0.17977137305963897	0.1932814774517322	0.33772859092656543	1.5708651931354312	0.8136297334499843	9.370822109167763E-4	1.0312013517448984	9.370822109167769E-4	1.0312013517448981	0.9737595310071924	0.18556267881951627	0.27389162146855095	2.282918604018173	1.6022408649811433	0.7632980800604898	0.06840124275698926	0.6391327129000886	0.5735587062045018	0.781242676552862	0.3463943615587499	0.4442683528771491	1.3597370747532624	1.5261704115511114	0.5407968536657253	1.0	1.0	1.0	0.0	1.0	1.0	0.0	1.0	1.0	1.0	1.0	1.0	1.0	1.0	1.0	13.0	-54994.035761298815	0.0	0.0	92.0	-1205.1276596643481
29040000	-56687.298843295255	-1259.9233429466228	-55427.37550034863	0.4208299262544014	2020.918896101143	47.92783593282137	0.26274057425941116	-0.11438523781821319	1.418735089446502	5.914427978359466	2.1395605087751988	2.9584397299545095	3.2676919600308656	2.612600174055398	1.9519420076458374	2.8465663625833093	3.6867373063393787	2.4852206370948022	1.3535434464519085	0.7010035218104131	0.5218792834410859	0.8772423988654663	4.186900831053359	-0.22468409827461344	0.655176112527007	1.3852176066432724	-1.4078899674201248	-5.198973697107305	-6.155188566678872	-2.545604538913366	1.0209838169358694	1.3428251842902723	0.468	4.242362687260307	0.2897975329118331	0.17736491545567845	0.19319872755267262	0.3396388240798166	1.4285645785319279	0.7874675385837928	9.413983160644853E-4	0.9891498323359385	9.41398316064485E-4	0.9891498323359408	0.45621466839809827	1.1192347739515345	3.430432545401759	0.867986300172133	0.6749032531742726	0.3560707046613141	5.855685312872958E-4	0.1321064495842322	0.09891744041094541	0.3606113031913612	0.699702686799952	0.5188678032259012	0.5761312541797894	0.7435829529395059	0.5169791304509744	1.0	0.0	0.0	0.0	1.0	1.0	0.0	1.0	0.0	1.0	0.0	1.0	1.0	1.0	1.0	9.0	-55010.965937176305	0.0	0.0	101.0	-1197.9091587002486
29050000	-56623.9745980365	-1259.705442752452	-55364.26915528405	0.4262645622379611	2020.9134614651593	48.023533392110444	0.2371388082713511	1.0403168565544938	1.1372510550764974	3.7934370656956062	2.1761661370957848	3.7030442316351433	2.7517600443942714	2.6305511487435758	1.9229883744517027	2.6725899498604067	4.206202181030066	2.3507837452979037	1.4185632444456038	0.8113056170544856	0.6841852042044374	0.8245200989137323	4.4353372388270245	-0.2322240810388249	0.41008382926457576	1.1554433095725614	-1.3604109752695994	-5.443926975157261	-4.333221267732975	-6.719734179767797	-4.792151658980024	-4.551083095118608	0.468	5.195358448324319	0.2928909675330285	0.1817891633077828	0.19304268276508788	0.3322771863941015	1.5564053228334918	0.8125144395918705	9.152811584796701E-4	1.0321569224030964	9.152811584796707E-4	1.032156922403096	0.8104720667506026	0.8021357189840718	0.7338059893130774	2.6680181789228015	1.5648874959608696	1.2324994294591005	0.004345284862884774	0.8431055564265274	0.33341167666483656	1.3148491589671154	0.36502001960872016	0.34443280308214863	0.6410928146026896	1.3640063565613354	1.0707997416396247	1.0	0.0	1.0	0.0	1.0	1.0	0.0	1.0	1.0	1.0	0.0	1.0	1.0	1.0	1.0	11.0	-54978.59153260575	0.0	0.0	87.0	-1187.4094335272193
29060000	-56665.00089303811	-1249.5659144802146	-55415.434978557896	0.42000538060022835	2020.919720646797	47.83235184456651	0.3218120085515715	0.8931782244155847	1.2407861222973842	3.925182243420472	2.644622077954037	3.298684440068275	2.4271640210548684	2.837776997509228	2.2465635793431247	2.8912056007134557	5.146683665529637	2.6048036936188077	1.31295858916136	0.44815639133351	0.8406240800170195	1.1690189598650882	3.040276217474766	-0.35738703749769185	1.463953454823206	1.327902184148141	-1.2775416948425358	-6.061071037527701	-5.245791814938225	-3.6453345531862857	-2.1537524313618714	-1.9914458581025585	0.468	5.113831560457366	0.29094820368928487	0.18056552649328927	0.19201061605334738	0.3364756537640791	1.1707755422317971	0.7828863697823651	9.079831844427105E-4	0.8915289108130628	9.079831844427126E-4	0.8915289108130645	1.1049681353888179	0.09429773919647332	0.2911113644666084	1.2202331828031359	1.3070571335535182	1.301147299410191	0.49475291296308715	0.22898650138497031	0.11671978732331414	1.5386099964259614	0.9606781658869779	0.8722921104216906	0.7448530227276043	1.128075491447467	1.092751898458256	1.0	1.0	1.0	0.0	1.0	1.0	0.0	1.0	0.0	1.0	0.0	1.0	1.0	1.0	1.0	11.0	-55027.90569773558	0.0	0.0	87.0	-1186.3498423508559
29070000	-56690.39100013818	-1255.114264973883	-55435.2767351643	0.4238764263541937	2020.9158496010432	47.955695733091034	0.17317365948915836	0.7472249638860303	2.168924042906157	4.197939515495025	2.413651094997981	3.102609830370899	2.556775756943983	2.505714755406427	2.0440623928678723	3.2127986301905005	4.487656581116263	2.426073750038858	1.3892979392190283	0.8815988116163029	0.5369007441822451	0.9076418901752455	3.9079867231808243	0.006662127811476903	0.944394071571148	1.8806516304305276	-1.1270841565360903	-5.030730842507056	-2.1754331989930034	-5.412171770290483	-8.315251431757853	-7.961506042880195	0.468	5.165127706512965	0.2928604635824332	0.18181067816010804	0.19236943030085746	0.3329594279566021	0.6226758493125634	0.7513709134833991	9.444784396715699E-4	0.7195481378727049	9.4447843967157E-4	0.7195481378727064	0.723447888938816	0.14435558505263021	1.0851929854585842	0.028773155302886308	4.12305860982674	1.932658462567107	0.7127310616360611	0.5171049355694196	0.7134968675433259	1.208816977349894	0.8506288820008058	0.8214594888096478	1.5126961383480637	3.152461751022467	1.092983071285642	1.0	1.0	1.0	1.0	1.0	1.0	1.0	1.0	1.0	1.0	1.0	1.0	1.0	1.0	1.0	15.0	-55026.670754853185	0.0	0.0	80.0	-1185.7309380429124
29080000	-56673.29490632503	-1256.4177893189255	-55416.8771170061	0.4178576048175587	2020.9218684225798	48.057106176084446	0.5577081287752563	1.9777051900415266	1.7318659234667781	3.435893848060371	3.236325449692845	3.4653712442185967	2.9446633075988173	1.8618209440550473	1.8397068802555205	3.0410191300344627	4.119491259605992	2.571291740229906	1.3559750382171105	1.1317072080664055	0.3362207217912475	0.9588525327028944	3.3358831359996137	-0.11850268471591544	1.1613601230534973	1.4171581551521801	-1.251373628657617	-5.6017104327966605	-6.261836799295646	-5.936206000114735	-4.410904690138409	-4.767819410588478	0.468	5.350227234375168	0.2924512549866451	0.18265191796415414	0.19023991237144344	0.33465691467775815	0.9583772375841763	0.7521933329177566	9.400559743476543E-4	0.9045417951800493	9.400559743476543E-4	0.9045417951800517	0.7103541272637346	0.3524530855114318	0.7958080475388079	0.2566038651226408	1.02952659515037	0.8433441466090011	1.2411775829948912	0.839917320175453	0.1753854011600498	0.7500007165771464	0.5031863475470333	0.5199062448888669	0.608794628493175	1.4085813374122391	1.0243234946074158	1.0	1.0	1.0	0.0	1.0	1.0	0.0	1.0	1.0	1.0	1.0	1.0	1.0	1.0	1.0	13.0	-55020.98528383257	0.0	0.0	89.0	-1188.8609952597983
29090000	-56717.45586804651	-1293.3779148485366	-55424.07795319798	0.4176967320914029	2020.922029295306	47.68592538771404	0.3775464465268824	1.0620931294366431	1.6886989772603869	4.1485530348460005	2.350855996945561	3.093635363881067	2.771214849823963	2.3464844949534593	1.8690823307618036	2.76969549177089	3.501538157304222	2.992213673528016	1.3999918469646249	0.7802595671112444	0.26898705736751094	1.3096717563736195	2.457073877255716	-0.17550181233382256	0.2634939120304085	1.234265186762487	-1.035618465833824	-5.489057206144156	-7.338232571588785	-9.753332798663077	-12.955616339831934	-8.857264443721437	0.468	5.283205659403352	0.29580885140987323	0.17860928577125718	0.19283478980069668	0.3327470730181738	1.2565862208556178	0.7944299386247025	9.429875510691379E-4	0.8988111486127831	9.42987551069138E-4	0.8988111486127845	2.0223768656856316	0.3889087723480907	0.9609949927576028	0.5900008984774261	1.521385447172683	1.0294283106264177	0.38821661443338096	0.6101653183226023	0.6927247800872648	1.046503924346059	0.36157071904139737	1.8641564633454195	0.9013023387918468	2.050882124832152	1.0168035237267257	1.0	0.0	1.0	1.0	1.0	1.0	1.0	1.0	1.0	1.0	1.0	1.0	1.0	1.0	1.0	14.0	-55045.230595695655	0.0	0.0	81.0	-1219.2911781742275
29100000	-56704.65283546676	-1298.1377162698	-55406.51511919696	0.4163457556145425	2020.923380271783	48.26598762193963	0.22446827118009607	3.5717632381099804	1.610810920955873	3.2458453306918136	2.3005486401224986	3.972182270201402	2.5202462574976217	2.268141138475013	2.690068635760815	2.9549417723726057	3.2725455178426346	3.02891923879474	1.4710807519215343	0.6636385129517693	0.3986498263441137	1.768115076828106	3.283336906942477	-0.4338662634855719	0.33260312449575613	2.1774502255437445	-1.2057550545169107	-5.6706452384344335	-8.86341287757044	-8.389930985572661	-6.650104117812158	-14.627334567612007	0.468	5.5851315196864455	0.290834430735366	0.17458442779217856	0.19437685092925253	0.3402042905432038	0.6745577550726047	0.7200902368456382	8.870365449398485E-4	0.8916948669314205	8.870365449398476E-4	0.8916948669314192	1.2008647459174921	0.25461627200707415	0.4201438714534882	0.26502759945208026	1.9199046954538508	0.764667667602662	0.739287530848103	0.9599623442286562	7.811619441315824	1.7018389768872608	0.4711976494050396	0.632672854673185	0.5523562547539936	2.2537371777839215	0.6116748147732691	1.0	1.0	0.0	0.0	1.0	1.0	1.0	1.0	0.0	1.0	1.0	1.0	1.0	1.0	1.0	12.0	-55009.25074512298	0.0	0.0	92.0	-1225.3820985245027
29110000	-56696.20236216755	-1282.43647613925	-55413.7658860283	0.41754214699566516	2020.9221838804017	48.84839672832902	0.3877047270421514	3.18280335729741	2.3268413042840184	2.9429988742631794	2.485543670355205	4.809299063616688	2.586109819690068	2.063981025788841	2.5959524948268813	3.5250793067577315	3.020538728397368	3.4428653347394804	1.547003407439227	0.4357137278313909	1.0481279218341062	1.9569395951543453	3.169879259272112	-0.08687928416423701	0.47558421097828263	1.1271096926508295	-1.4100251536823174	-5.278443767250505	-6.2288517839631306	-7.888304166485746	-6.410991297109128	-7.738681154911523	0.468	5.173526604020333	0.2935321001681718	0.17627891227234457	0.19766756388191464	0.3325214236775699	0.8598032029071107	0.7532443718063795	9.368846379319571E-4	1.044144090275749	9.368846379319582E-4	1.04414409027575	1.1796016292516325	0.11692425012897288	0.9111580615943683	3.1823045799292817	1.0634782049987663	1.2368970860179451	0.6761719919276437	0.6248950611563464	1.648727749438416	0.6408954706252993	0.23538300955860447	1.4503854257696347	0.6445923092153163	2.15789853888334	0.6333727346786014	1.0	1.0	1.0	0.0	1.0	1.0	1.0	1.0	0.0	1.0	1.0	1.0	1.0	1.0	1.0	13.0	-55015.01764141354	0.0	0.0	87.0	-1202.5459830627385
29120000	-56713.833752038954	-1263.8831887706895	-55449.95056326826	0.41682783084545993	2020.9228981965518	49.32341740089512	0.35090609401107664	2.2410906194899303	1.8287086893782352	3.2865298064402992	2.4786372152306044	3.1160810981407856	2.681078823971025	1.609896085101572	2.7384790227042917	4.330714937688949	3.0847611832646886	3.6344894043236406	1.5503503449340859	0.6422815942336494	0.7298628977550814	1.2200980303159423	3.0416238082955567	0.07315986320079859	0.5021379841288647	2.088469327732736	-1.2368480110225348	-5.397517949690889	-7.39724086827293	-5.429612902610466	-6.588760756538729	-6.433026703946951	0.468	6.0862809811025835	0.29554263956092863	0.1744395810460244	0.1941972265583913	0.33582055283465667	1.069404322260138	0.7824210612927656	9.20789404622981E-4	0.8946334323840671	9.207894046229827E-4	0.8946334323840656	0.674746676761618	0.29960592865187224	0.1357216666194361	1.64101229495113	0.9867263000065142	0.719763387986237	0.2874965562299443	0.6967441318987083	0.6254221115979672	0.8117591926828374	0.09127946475081161	0.37521669120549034	0.841716459412633	1.439080364513588	0.33279396872813016	1.0	1.0	1.0	0.0	1.0	1.0	1.0	1.0	0.0	1.0	0.0	1.0	1.0	1.0	1.0	12.0	-55032.88788822456	0.0	0.0	91.0	-1199.28535255196
29130000	-56735.476444981294	-1273.068890052722	-55462.40755492857	0.4166133889014743	2020.923112638496	48.920016992168726	0.21523199434869092	2.39276845998476	2.8622394615160878	2.3064775063950704	3.1729624764241753	2.777805416494759	2.2675071941866194	1.5273289377006507	2.999105408615137	3.1042748300083303	4.031198108818274	3.1349865483105313	1.599036997727175	0.3280038983910233	0.7449011936206614	1.957000141057553	3.723284859467122	-0.1107330952245763	0.7348781455361125	1.8503324513205721	-1.4166964746037858	-5.827362486449596	-6.697867829971293	-7.896557920073814	-9.187250833722015	-8.185390576966022	0.468	5.074578115811045	0.28993351489247104	0.17848816392290526	0.1967897614697394	0.3347885597148853	0.9033726123426817	0.7502169372716745	9.550979472246777E-4	1.0875998216317575	9.550979472246789E-4	1.0875998216317593	1.5244316382081347	2.3395028872299313	0.742630840933361	0.412272584124391	1.1044339737262598	2.6344313510978408	0.02932219300489589	0.5112795988339993	2.096978997361511	0.4068269756423062	1.7519350757734153	1.038232332730195	0.915538055706544	1.5555069979392875	1.2521595334670128	1.0	0.0	1.0	1.0	1.0	1.0	1.0	1.0	0.0	1.0	0.0	1.0	1.0	1.0	1.0	12.0	-55051.30868091275	0.0	0.0	93.0	-1192.0193805059746
29140000	-56758.535033255255	-1273.4784914978231	-55485.05654175743	0.4178473607468561	2020.9218786666504	49.1673560385737	0.29188635070956154	2.5824795035257715	4.143130365062728	3.683488661738989	1.8443233491555426	3.2716047968379014	2.8962687362069133	1.7608134049669193	2.3324411089212984	2.9629129635436735	3.0713961589617997	3.724559060086616	1.8417859257232811	0.4539379678518562	0.4702677991268974	1.9332714499551154	3.202490500627583	-0.031777239602306315	0.632808568087611	1.452346246131871	-1.0971640177014972	-5.847897820303707	-7.605816433485033	-5.833940143234571	-6.674536499809409	-6.5182692245850085	0.468	5.13705812350805	0.29224594161940126	0.17841832267332272	0.18957485748376499	0.33976087822351214	0.5940596531850083	0.7144021810550353	9.465983329226224E-4	0.7683583044192467	9.465983329226232E-4	0.7683583044192484	0.9576714600400777	3.366427207022774	0.3666870539069085	0.3203717972454004	0.5855188461279252	1.516818166366845	0.3258680921969081	1.1163938105909297	2.395995312702435	0.48659586844829006	0.397590148583036	0.73700023654469	0.592495778183887	1.2412746128862877	0.9074894407128167	1.0	0.0	1.0	0.0	1.0	1.0	0.0	1.0	0.0	1.0	0.0	1.0	1.0	1.0	1.0	10.0	-55043.67522074267	0.0	0.0	96.0	-1215.8015077141672
29150000	-56708.27864935498	-1250.3530713829932	-55457.92557797199	0.41658085734041417	2020.9231451700568	49.17163081812635	0.26339970486836967	2.075432697683048	3.173515888229103	2.6628345700485143	2.020809004510276	4.016601077820765	3.0840710590419858	1.6865214872360546	2.485655055386586	3.1706449118007054	2.8557018377449683	3.4140180448275323	1.6683403105072236	0.3712389444692981	0.5079447085468661	2.322996032001886	3.2143058186847306	0.06729371069127994	0.47459645055393274	0.9216997250020382	-1.1027504229787783	-5.359073259268181	-6.8592231796940615	-10.70664374054315	-9.912334019114294	-10.83524990469938	0.468	5.051413007239968	0.2862501403694879	0.18087075627131557	0.1925387681712858	0.34034033518791185	0.6434560671795431	0.7403334555263699	9.507052009152628E-4	0.7867976245932253	9.507052009152596E-4	0.7867976245932249	0.9196646470966237	2.624015712010169	0.5880280380895433	2.001620309663512	1.193740895657431	1.3264148999365615	0.3385527838098958	0.1955185918639751	0.2630761798246333	0.5116600267874523	0.5353629016779358	1.0496731163802668	0.3215162445039273	1.3393342511229727	0.48787093382311614	1.0	0.0	1.0	0.0	1.0	1.0	0.0	1.0	1.0	1.0	0.0	1.0	1.0	1.0	1.0	11.0	-55037.47497617891	0.0	0.0	95.0	-1191.2415689977072
29160000	-56700.353969248616	-1248.1269956375827	-55452.22697361103	0.41624633970021685	2020.9234796876972	48.506073122789495	0.18632793234168554	0.1670400105797084	3.3787270220287473	4.084947859445668	2.5443238322633612	2.7174634342616457	2.9863927637542336	1.6673951955154207	2.4374549118195254	3.5496678877269434	2.8671440420447043	3.3537081969791287	1.6082688149624906	0.518953889270782	0.8052672922004607	1.9235648569644053	3.3233380274083384	-0.08021254808423295	1.1875103112769705	0.5723701513084904	-0.9531184211686249	-6.1007656158587285	-9.570644735562754	-6.888915781234459	-7.8750927722596185	-7.792508358763799	0.468	5.156596990904489	0.2873161258053205	0.18087075627131557	0.19226640786708024	0.3395467100562848	0.6120479071782865	0.726517115808916	9.809293990918613E-4	1.0313056170502388	9.809293990918596E-4	1.0313056170502373	1.7176047132007561	0.2803275493761154	0.6520354448766793	1.6803043857679993	1.0389193535609673	1.6381203274597556	0.32749741431282003	0.7062758099803712	0.5622746569466298	1.2968532956661158	0.2872592557950629	1.0637824337864081	1.0667501324566364	1.0618608248095196	0.3999272326112608	1.0	0.0	1.0	0.0	1.0	1.0	1.0	1.0	0.0	1.0	1.0	1.0	1.0	1.0	1.0	12.0	-55052.90325510115	0.0	0.0	91.0	-1175.5205384311075
29170000	-56694.91358399112	-1246.3977314244785	-55448.51585256664	0.41626584944857953	2020.9234601779488	48.61252608090029	0.5006052095152776	1.5086641968807601	3.216382249436143	2.330595153774891	2.383483870856004	2.698199435847819	3.2606326573063513	1.6933741203720214	2.178679041458791	3.153300023664413	2.9278607136953765	2.865895236434462	1.9803794650010496	0.6130687902812939	0.7772354926221157	1.914025062081395	1.9174290891018417	0.01631299498923721	0.9387689824304187	0.6956996544366245	-0.7930703707795648	-5.552791562781955	-8.349642271079805	-8.361120388333186	-8.621699048905802	-8.660498403594731	0.468	4.986376371880039	0.2920169544972277	0.18147184728389795	0.18803696217916482	0.3384742360397106	0.4309417291538149	0.6916197242240849	9.684905594409167E-4	0.956160875298951	9.684905594409162E-4	0.956160875298949	1.0579371701974292	0.4861576584607738	0.43447245114124766	0.12633330402932053	0.8526865672269887	0.35220555863966035	0.2547642407063537	0.5687783984605519	2.6492721069439455	0.5934172972049521	0.5928733064848071	0.5251247635318393	0.8931931105776517	1.1057327824504808	0.23064171144292409	1.0	0.0	1.0	0.0	1.0	1.0	1.0	1.0	0.0	1.0	1.0	1.0	1.0	1.0	1.0	12.0	-55052.07174824175	0.0	0.0	87.0	-1179.851129048063
29180000	-56689.720453658956	-1231.650947536406	-55458.06950612255	0.4175012876104998	2020.9222247397868	47.7074094282061	0.22750716997996687	0.12608722288992097	4.668007969441449	2.6229234611138392	2.01348586550742	2.8855517802582735	3.9295374376380194	1.6279712500784538	2.209135896416298	3.2557288975050565	2.5718408348515314	3.7434756881316793	1.973876088929414	0.3400842597295905	0.7569455253824234	1.7208497006035717	1.991401436619973	0.08818027381723406	0.39664971541009053	0.9168429486939076	-0.799953575648412	-5.9678045532725745	-6.076055765371951	-4.742692826738888	-2.8733178965077184	-5.348022706150387	0.468	5.352106932344642	0.28866069346790246	0.1808463884345815	0.1914022644049517	0.3390906536925653	1.2934885869415702	0.802624136085121	9.552507520336625E-4	0.7767434869844284	9.552507520336598E-4	0.776743486984429	1.019404313653919	0.48518589996248734	0.5988126062700356	0.8653620035462901	1.055166479505063	0.6105969869289212	0.2686805119271191	0.993353221983713	0.4620304396937502	0.8443228570666067	0.438265909485188	0.3036008401114502	1.034889936049125	1.8201021481839468	0.8989588739377216	1.0	1.0	1.0	0.0	1.0	1.0	1.0	1.0	0.0	1.0	1.0	1.0	1.0	1.0	1.0	13.0	-55041.675564101046	0.0	0.0	86.0	-1170.1658937692048
29190000	-56694.01753505146	-1227.1210812845036	-55466.89645376696	0.4167066810876621	2020.9230193463097	47.29639315866683	0.26286177221775736	1.0621846787318687	2.8115469370745187	3.298216493425455	2.4216336410918124	3.0693192276988253	3.3900802933245338	1.6470961319566293	2.070238306122645	3.5946932552308075	3.107958189426999	2.7760192039464893	2.020171704452019	0.3811587947048462	0.74438144990208	1.3905454799187997	2.431449478137114	0.20501276586673528	0.7526652974996123	0.7821090130599198	-0.6312589175671377	-6.154778863677599	-6.014062567062049	-4.22712046194388	-4.076936162320735	-4.423776329766551	0.468	4.707209675603678	0.2945099981042275	0.1769135812741647	0.18945527295966544	0.33912114766194323	0.9018561223161158	0.7436193241528818	9.624746930492647E-4	0.7866080834933845	9.624746930492604E-4	0.7866080834933834	1.8947317357962823	0.5300446814181827	0.31876999668762995	0.5559820379694609	1.2713978981640637	0.9907158087922381	0.6684688053789212	0.4186828597557989	0.09185493886603847	1.0958870905242672	0.45072460613755283	0.5312711566986281	1.7361813776665376	1.4308249348666875	0.3965269612541303	1.0	0.0	1.0	0.0	1.0	1.0	0.0	1.0	1.0	1.0	1.0	1.0	1.0	1.0	1.0	12.0	-55059.50942970221	0.0	0.0	87.0	-1168.0584266092721
29200000	-56675.057502445154	-1194.1472432613855	-55480.910259183765	0.42115727420850574	2020.9185687531888	47.2247088442747	0.27948524919692674	3.0331607997440684	2.1529086858950404	1.753336325745865	1.7067992058486796	3.109378781569083	4.490887882542813	1.744213022339683	2.513925478059282	3.2580077908421945	2.943168781962915	3.0677692559890417	2.062352318568104	0.25956594720887394	0.8656105549597738	1.07113607712407	2.2795483323434707	0.14206392204442123	1.424417952078472	0.15972250659086046	-0.7012738330484384	-5.917574537266337	-4.295921640349718	-7.123743821799584	-10.65974707334964	-9.97425868421001	0.468	4.871932901733601	0.294296123827731	0.17597462392248142	0.19184298927899263	0.3378862629707958	0.9332395344867105	0.7664294197339232	9.763905259781675E-4	0.770764431544255	9.763905259781665E-4	0.7707644315442542	1.1401210256353198	0.40485645585924535	1.6860636402464615	0.6900930195531098	2.4170733122484274	1.0632467114922566	0.11232243879186186	1.2979890999327535	0.0937233304489938	1.0726152219611942	0.32105424235889185	0.3680230020728022	1.0282070607567766	2.201309820432376	1.3762438956320153	1.0	1.0	1.0	0.0	1.0	1.0	1.0	1.0	0.0	1.0	1.0	1.0	1.0	1.0	1.0	13.0	-55081.36298726777	0.0	0.0	91.0	-1130.3908666868708
29210000	-56691.95047052801	-1235.4279830657003	-55456.52248746231	0.4168045572976988	2020.9229214700997	47.56056232215744	0.3403706495261406	3.0389471463825926	1.0721573836206617	4.198343288020597	2.51445588801305	2.9206832074048075	3.267594537998355	1.7154229953046083	3.456968897334376	3.0873284967498487	3.0090107815075084	2.575458632906929	1.9434093502039598	0.320236991125969	0.5095286168262377	1.3575582797399959	1.8446041384704561	0.029980648112481287	0.8629916474488697	-0.049222989364418254	-0.4539152624163505	-5.372519569136866	-8.676423195049232	-9.650461837137154	-10.305487023814884	-11.09341042388613	0.468	5.124598341908073	0.2875794033750375	0.18128743637223696	0.1914141428193032	0.33971901743342325	0.6167176083529133	0.72733610921077	9.547760766970571E-4	0.7330225187311671	9.54776076697055E-4	0.7330225187311664	1.272669710053757	0.40261054827948406	2.1178190243813617	0.1352000249219317	1.6300726364619325	0.6160565738009197	0.35866124839323454	0.09088039160654687	0.3820081244498198	1.5942649540081804	1.658392777759676	0.7331375839029091	0.9487776081863473	1.43555072928219	1.6703649397427052	1.0	1.0	1.0	1.0	1.0	1.0	0.0	1.0	0.0	1.0	1.0	1.0	1.0	1.0	1.0	13.0	-55051.39430752197	0.0	0.0	81.0	-1173.828724677019
29220000	-56705.39641556573	-1276.3503335095054	-55429.04608205622	0.4165159623943872	2020.9232100650029	48.901072720701734	0.32978575567136115	1.7754912427282357	1.5042639943798124	2.8600899353970215	2.9281444517680364	2.5773267973254694	3.4459994654651225	2.0573924037220634	3.0093832644595615	2.9063895942035622	3.0287843941880292	2.724822121409203	2.6217309643687705	0.3895344560054796	0.09142436070304755	1.3182404818893163	2.3686940423482334	0.08739938918605779	1.1404852340133802	0.3022969592407475	-0.589994059857713	-5.5732854311275855	-6.417500726140866	-2.9528337884115388	-2.5239499977413784	-0.4603313349182505	0.468	5.18750126472548	0.29072490391684225	0.18158635472737525	0.1938500965195639	0.3338386448362196	1.8640355878236152	0.7986654572809808	9.646861328029122E-4	0.9452867992198801	9.646861328029121E-4	0.9452867992198807	0.9005360107084313	0.5050147749256364	1.172814109490111	1.2533983836241083	1.5021782891096225	1.4577613381373207	0.19628530962765842	1.0037033536536053	2.262619399635944	1.2715509068334745	0.3562843192619875	0.8969633673381958	1.6220611587600249	2.2984514277092103	1.1735633294738648	1.0	1.0	1.0	0.0	1.0	1.0	1.0	1.0	0.0	1.0	1.0	1.0	1.0	1.0	1.0	13.0	-55030.129997694865	0.0	0.0	89.0	-1197.9682596427276
29230000	-56659.78953926802	-1222.9200024838578	-55436.869536784165	0.41697675163715886	2020.9227492757602	49.044768493142016	0.33001621572943457	2.2198810126415194	1.4691144054401706	4.118042826946441	3.1940253174617745	2.583801103747051	3.0403005916506545	2.0131865617722364	2.960314473616461	2.8632663773904663	2.8213987091849595	2.9446068732296324	2.6611675760488205	0.3155286275457443	0.6206705121750643	1.2760666507930183	2.849493464509492	0.021642262973643883	2.115983099017619	0.07022544953863533	-0.11206093716107117	-5.936565437769585	-5.54852233331095	-6.947721507817225	-5.863134987919007	-6.622248378142835	0.468	4.741304895532318	0.2907774822886365	0.17562470646770634	0.1935674758990611	0.340030335344597	1.0328288329707922	0.7966106095041522	9.975370118961398E-4	0.8322278378308612	9.97537011896136E-4	0.832227837830859	0.9483593028703727	0.42920169245521295	1.4414866022830952	0.7473417850302095	2.488378747175072	2.5936435892670087	0.6120742680473887	0.9012757621085539	0.26140339165648613	0.9682969154019762	0.6785369131180683	0.4256426061038421	0.732982105288289	2.2486261917639783	1.023040982378522	1.0	1.0	1.0	0.0	1.0	1.0	1.0	1.0	0.0	1.0	1.0	1.0	1.0	1.0	1.0	13.0	-55040.70457220228	0.0	0.0	84.0	-1153.1713640784753
29240000	-56698.77910621086	-1248.2554970626638	-55450.52360914819	0.4169208655171836	2020.9228051618802	48.58642293303534	0.32916547810882363	0.876944000620596	1.5645124693719326	4.378285544422729	2.810527100609142	3.140245091710853	3.375378721837447	2.0085914173854857	2.888200961853103	2.8792470401186727	2.6726411756046544	2.4205993143459574	2.9527674083063515	0.23862085162313626	0.6933878217392233	0.7665274491851701	2.603887060292081	-0.054948647833578855	1.2049724355787041	0.17332721368716908	-0.21858706964580016	-5.706069350990568	-6.1771352795310905	-6.1081359966176905	-5.004189870363355	-0.6164568748278052	0.468	4.7901433784882705	0.2896012709445629	0.18328802439025985	0.18912979482847384	0.33798090983670426	1.375689273801421	0.8191768440622293	9.443992057897759E-4	0.957848819635021	9.443992057897751E-4	0.9578488196350179	1.0115799229788485	4.242802249600172	0.7794208921183845	2.6758486307734977	1.0612619227886473	0.8426389301374125	0.6837941191645565	0.6144996366405638	0.6080624662508947	1.5956665351982022	0.5816582894300131	0.5842972228358042	0.4741383877587718	1.3168446405662968	0.4918623820524726	1.0	0.0	1.0	0.0	1.0	1.0	0.0	1.0	0.0	1.0	0.0	1.0	1.0	1.0	1.0	10.0	-55049.20573361713	0.0	0.0	89.0	-1177.8653387803217
29250000	-56698.43095348878	-1235.7747902786502	-55462.65616321013	0.41831085764166864	2020.9214151697556	48.38226888308667	0.21287524089548113	2.6855423516742234	1.4471281325132301	3.017949427292928	2.172657123279098	2.3068113812348305	3.1558228323964523	1.9735803958457863	3.357207993959738	2.924244826028404	2.3738845606633188	2.59258798593258	2.451495760265074	0.3621281050882791	0.46358183532473307	1.0772489343416398	2.8141762195175652	-0.21631591351209456	2.382313520844429	0.03585380523772279	-0.16269733182603474	-5.5785253097622896	-7.1168010992237525	-7.79233163208121	-7.97863987405145	-8.375055778439158	0.468	5.408618972578719	0.28932225470652967	0.17967389817546758	0.19504206628214374	0.3359617808358599	0.7345416759742847	0.7728312429272013	9.657659796245625E-4	0.925709204375497	9.657659796245604E-4	0.9257092043754969	1.3612269418806102	0.2449069202269753	0.7731408497411144	1.687049000078107	1.6662494569028423	2.481266012509521	1.169568805218613	1.1060667142224385	1.3690542570670794	0.9281713105704504	0.35141684621499353	0.8507115179675805	1.6043737804125173	2.578841527455751	0.5983044467609364	1.0	0.0	1.0	0.0	1.0	1.0	0.0	1.0	0.0	1.0	1.0	1.0	1.0	1.0	1.0	11.0	-55049.589772661246	0.0	0.0	92.0	-1165.3335293800246
29260000	-56646.263156211186	-1202.1393803480835	-55444.1237758631	0.4165851743532	2020.923140853044	48.787120407294026	0.3918043196092772	-0.24826040818270617	2.302695450145501	4.602969216173024	2.280986991620728	2.8338035419090364	4.433677807515838	2.237451480671194	3.466494256585576	2.5883748712199903	2.8752481047005505	2.698069774643521	2.5960716217576265	0.30093259471522316	1.0338727915542711	0.8708520357117369	2.5578841029750152	0.0780334672155759	0.9816782193604328	0.1790064401559294	-0.46004920027334484	-6.13458227607833	-4.625237505971122	-3.824816945237178	-3.81182608033015	-8.186624322227143	0.468	4.803012868141619	0.2884090786312919	0.1789459038650521	0.1911021603015459	0.341542857202111	1.1312451873996328	0.8050124638807058	8.808578140187336E-4	1.0251799990555397	8.808578140187362E-4	1.0251799990555415	0.530549828712586	0.1294506615548063	0.5389926861221866	0.7109044147513482	0.8927666996039432	1.167393647891888	0.7882437283584176	0.3521045930316325	0.4767456184087354	0.8369502230359261	0.51050171976489	0.7170295862054049	0.7534153065981607	0.7611039168945986	0.6157148466426982	1.0	1.0	1.0	0.0	1.0	1.0	0.0	1.0	0.0	1.0	0.0	1.0	1.0	1.0	1.0	11.0	-55035.09877534396	0.0	0.0	91.0	-1134.1755601461098
29270000	-56699.65683654053	-1224.1366851105017	-55475.52015143003	0.4242084936731977	2020.9155175337241	48.01128149818723	0.31366679269253217	2.5729957757529958	1.3727836982366506	3.8936811573948833	2.5142818119870993	3.0523233516992767	2.9562483376384234	2.09126611290699	2.6522587961632857	2.3708867131473434	3.132608477590629	3.9499186761923264	2.1368026324524036	0.18055718606069882	1.0080177794352876	0.6134452169412872	1.6584899381592275	0.2318036398951641	0.7274888782922547	0.4783936059288983	-0.24413026818605044	-6.340819898668437	-4.366095117951028	-2.8206131813929787	-3.251788210742227	-1.9611473300512432	0.468	5.002791451097424	0.2905988084812713	0.18047215268164332	0.19420236063862942	0.3347266781984569	0.5602496519929315	0.7460034964924084	9.9905153988371E-4	0.894865430663466	9.990515398837086E-4	0.894865430663466	1.2941772105431604	0.1954329782045988	1.630963715387789	3.1981456620100177	1.790680195249307	1.94717799776318	0.12440753485055113	0.3866716419519688	0.16668686401014984	0.9115991695278749	0.15078677271512003	1.6590320782271577	0.6366426872792131	2.1035244459293185	0.5059294555675763	1.0	1.0	1.0	0.0	1.0	1.0	0.0	1.0	0.0	1.0	1.0	1.0	1.0	1.0	1.0	12.0	-55053.16062144013	0.0	0.0	92.0	-1155.3605018937621
29280000	-56711.99695640154	-1243.4404481185834	-55468.556508282956	0.41632271790387454	2020.9234033094936	48.48013153619287	0.3459374785466401	1.0312976225279193	1.76897105168706	3.218898953673711	3.060948124766415	3.1679980434766235	3.1829677046669116	1.8514135507581413	2.6986965539418275	2.575037780716318	3.048518111089157	3.1230214494650124	1.9072221708501307	0.45983676930625134	0.9846392014607507	0.5145737456720879	2.074729146707522	0.1594144631713808	1.216164739978612	0.7513627122721773	-0.08525509743350385	-6.194738344326062	-8.503905407344693	-10.729820358080449	-8.91867422201897	-6.700240274177638	0.468	5.1453351673485335	0.28793752065044403	0.18186107577354707	0.19472274384333157	0.3354786597326783	1.1106890476275284	0.7918304446852864	9.552677532325081E-4	0.7421734234649039	9.55267753232508E-4	0.7421734234649024	0.6291592565709208	0.3821068934744747	0.6759591397030824	2.133738783202788	0.7889078145782927	0.5389943242823934	0.34458628046315204	0.49802690167256136	5.03796015067335	0.6491562091265483	0.05735397413725218	0.5840259342307093	0.10654469341896643	1.0399155438204208	0.5111502751901001	1.0	1.0	1.0	0.0	1.0	1.0	0.0	1.0	0.0	1.0	1.0	1.0	1.0	1.0	1.0	12.0	-55052.569725823385	0.0	0.0	90.0	-1183.231857272591
29290000	-56700.91515524585	-1244.1754907442416	-55456.739664501605	0.4167260936252446	2020.922999933772	48.2281949691632	0.3360297359158302	3.3687467772772006	2.4369724315024732	3.7587580600681156	2.6318703673044603	3.092643570719036	3.1547738311959286	1.869808841518506	2.5173962507507945	2.4536114850330013	3.1524078486275724	2.884971872288353	1.6606427064990128	0.35534533540920815	1.1417446134119473	0.546916316461493	3.1195959759198923	0.052603797997958994	0.5602534403169512	0.4511287088258894	-0.6935386228857434	-5.764834676809463	-6.902550783912612	-5.217758751179092	-6.143728936288325	-4.730820682262044	0.468	5.293599865552719	0.2897690366057865	0.17974629489425548	0.19076312711391627	0.3397215413860427	1.646801743750898	0.804840659078172	9.389838153803195E-4	0.7446544328731223	9.389838153803211E-4	0.7446544328731228	0.5853213539397009	0.22051336138786704	0.40041533715267014	0.2807967423956108	0.7795859037358148	0.47607707550203776	0.00353890591876498	0.1158229785308978	0.11276363095149981	0.28128613350622217	0.14237218635036095	0.42013871999801855	0.1435949908923722	0.9368333915546634	0.2568081313858099	1.0	1.0	1.0	0.0	1.0	1.0	0.0	1.0	1.0	1.0	1.0	1.0	1.0	1.0	1.0	13.0	-55053.22346208917	0.0	0.0	88.0	-1189.322261409349
29300000	-56707.25560612508	-1267.6423790982526	-55439.61322702683	0.41660080914275055	2020.9231252182547	49.064425577387745	0.4228884445700338	1.1873177365171357	2.7739492408555813	2.6953416290444423	3.3506002036789146	3.830772176881106	4.409827615254962	1.7293600644568343	2.3691527570530986	2.3544035080840495	3.6801869645932146	2.9141651159435966	2.098363458130438	0.558260157677974	1.2908796716895992	0.2662755978923472	2.256678446520653	-0.00951828749659707	0.7537659489441678	0.29840868396507036	-0.45086099435038934	-6.2682508903261995	-6.782392896139306	-8.145821255532825	-4.784519347076739	-7.450197300323934	0.468	5.101097007402235	0.2893427165825153	0.1797767572259484	0.19033561928965428	0.340544906901883	1.183493323405738	0.7910936925546563	8.798366528048291E-4	0.8566598864199508	8.798366528048292E-4	0.8566598864199504	3.3235759246003536	1.076752970169466	1.5404275948585624	0.8035146387836514	4.104968499261002	1.3987454014769685	0.008401026329043514	0.5423810607526471	0.38688764696746974	2.460393452655623	1.0688336281955682	1.4731867005939219	1.1201915064895815	3.089011884331517	0.6536893093717029	1.0	1.0	1.0	0.0	1.0	1.0	0.0	1.0	0.0	1.0	1.0	1.0	1.0	1.0	1.0	12.0	-55044.22920068011	0.0	0.0	83.0	-1191.9096165335568
29310000	-56723.673699533814	-1265.544100275644	-55458.12959925817	0.4197353563961445	2020.9199906710012	49.14935140672862	0.5106732259721056	0.4770791646185748	1.855548121778541	2.6531448381001805	2.3412014686643814	3.3652606812112436	3.4688209125142464	2.1291525301286813	2.995632598566762	2.4392968834664317	4.262269410053105	3.616728259087166	2.0400166200736227	0.5485076501411963	1.1695669073343389	0.3124668487334622	2.069041650782493	0.2630951750575385	0.7308236958745976	0.11437844463063701	-0.683970592129997	-5.581826934186476	-5.448364077592997	-3.356773597734191	-3.9788280784072008	-2.821751935699074	0.468	4.896746559299159	0.2898289724594997	0.1770225226227421	0.19253823984946214	0.34061026506829706	1.2471555446874139	0.7838703102922084	9.218299911333394E-4	0.8384169178314044	9.218299911333417E-4	0.8384169178314039	2.1471212872796372	0.6114452815191791	1.2902508297444284	1.2567151457125252	1.836592802703254	1.0013905171235993	0.07232432280373095	0.3014728492442775	0.6460416799432783	0.8766538345449116	1.3287984406196292	0.8755612807890824	0.3875461095577364	2.1012249907565836	0.38436713741866113	1.0	1.0	1.0	0.0	1.0	1.0	0.0	1.0	0.0	1.0	1.0	1.0	1.0	1.0	1.0	12.0	-55067.12207523638	0.0	0.0	83.0	-1198.321272450407
29320000	-56734.497751987474	-1282.426430210864	-55452.07132177661	0.4168247566009963	2020.9229012707963	49.908040063594605	0.4153472080501156	2.931518793130978	1.6510524272932936	2.5745783723957976	2.9977818721664824	2.9278301185675097	3.1600922977838586	2.264806244755244	2.513143580282969	2.8719746767218606	3.59334567495254	2.865810478431109	2.444795787856258	0.45859921843507756	1.4348664748173885	0.18463873601490188	2.0801138533792844	0.05461900789313827	0.9294550355341346	0.2759642007132105	-0.40051563429907366	-6.060776033676584	-8.213980278765318	-9.768504099093837	-9.53388639696433	-9.281746132806045	0.468	4.872278084411157	0.2910827018171694	0.18393162944608896	0.1892659820881406	0.3357196866486021	1.119480496212247	0.7915806804259664	8.976582150065777E-4	0.9648171330370036	8.976582150065796E-4	0.9648171330370046	0.6644472688435638	0.286866672620618	0.17342760645119037	1.4278827615319831	0.7556554660383806	0.7449762119500376	0.1947084333926568	0.32463229087356915	2.0134906650434035	0.3186662150142364	0.6064465521677576	0.47196536807216694	0.5256443502458271	0.8818835798196228	0.2539989844301633	1.0	1.0	1.0	0.0	1.0	1.0	0.0	1.0	0.0	1.0	1.0	1.0	1.0	1.0	1.0	12.0	-55053.85104652654	0.0	0.0	87.0	-1214.138121994383
29330000	-56691.91190830431	-1232.6143207219145	-55459.2975875824	0.4200922631477406	2020.9196337642495	49.66266424199611	0.27199876331847656	0.13613549431407074	1.0947045929343124	3.9924153882802362	2.5760979402547775	2.3936427760879413	6.433248994594322	2.202923951330343	2.7418206805982024	2.6281377780300326	3.5370638778010544	3.3905239324014054	2.27887726129737	0.5001583457483451	2.114068364702846	0.12296297867858491	1.8029842802256777	-0.026908928973215257	1.9763625696020992	0.4059894245500466	-0.7376002316177721	-6.129150833609507	-4.330541940549807	-6.989518238543824	-9.8613470580668	-8.393035568599716	0.468	5.252258476234231	0.291544342087112	0.17782086355311005	0.19294073904676695	0.337694055313012	1.1118536152546437	0.794798077037649	9.597053025674121E-4	0.7989435048529187	9.597053025674133E-4	0.7989435048529194	0.654626837620927	2.399864820398902	0.24023644805851516	3.3468920956829966	1.6075086474264975	1.264078615964901	0.12216137286074338	0.8343890246058951	1.7589044437456016	0.5994234638090029	0.913382566710694	0.6561586270879628	0.8217135715265187	1.0563167286979553	0.21623960828137426	1.0	0.0	1.0	0.0	1.0	1.0	0.0	1.0	0.0	1.0	1.0	1.0	1.0	1.0	1.0	11.0	-55054.48611111264	0.0	0.0	90.0	-1168.6909029274434
29340000	-56685.8329067027	-1252.3716130487794	-55433.46129365392	0.417019815316295	2020.922706212081	50.54303086610616	0.1703431902730308	4.115146886140179	1.1214997829271731	3.3291045879620573	2.4816395252583607	3.437827736986073	7.193251167544005	2.116356656590061	2.6441321934085655	3.1863021381679446	3.4961053709244516	2.7674967956624457	2.294325511765405	0.5107768021012455	1.8404711797667905	0.6034810182819386	1.5543231557846924	0.1306716330548056	1.2472911633005248	0.6047819713349151	-0.330225984171813	-6.0393132158366605	-6.225756150780704	-5.41671709802075	-9.129400206267722	-12.754478943772247	0.468	5.089788526283006	0.2827996340764691	0.1832841381088754	0.19438917447447415	0.3395270533401823	1.3569351202741013	0.7869564758289435	8.978511143961147E-4	0.8390536458475369	8.978511143961161E-4	0.8390536458475378	1.114051365591559	1.6680121842737432	0.6446746712803691	0.2735887888123724	2.752016820490985	1.7052764215772866	1.1220570604123636	1.292339946760269	0.5797743043999648	1.144403980533892	0.895870183070539	0.6466643136179585	0.896958635559639	2.5119482182858137	1.4532431953327298	1.0	1.0	1.0	0.0	1.0	1.0	0.0	1.0	0.0	1.0	1.0	1.0	1.0	1.0	1.0	12.0	-55046.648654054174	0.0	0.0	83.0	-1181.2022358684676
29350000	-56710.36175093657	-1269.9253841500856	-55440.43636678649	0.4166869496473875	2020.92303907775	50.67595453590553	0.5621752688994781	3.822072111401181	1.6978801809323179	4.139491472624777	2.213676685628157	3.1343507300219953	4.491103126808206	2.4220969475936864	2.441341461799435	3.3171699430478214	3.8036162491819328	2.513877917794133	2.6731900424513855	0.5353412645802	1.4008811965827461	0.37896463329850494	1.5483877236567385	0.18325146693247818	1.5988471125602035	-0.1344175587013462	-0.6092026516635903	-5.739311941344423	-5.900447160583045	-6.8424973033697025	-6.19689888414696	-7.424894357957207	0.468	4.53938125758144	0.2922268667345114	0.17992261345325244	0.19124492967028958	0.3366055901419475	0.8375891909648634	0.7806322575542	9.321541814382768E-4	0.8492774212779672	9.32154181438279E-4	0.849277421277968	1.5093625503392896	0.7850718930972364	0.9066754681153344	0.15495031879759516	1.210764390680972	0.9051277219791619	0.2901494907406982	2.443127603461161	0.3861220004912324	0.9569082425529545	0.43356926372731136	1.8084260022753316	0.7683384423945141	2.0975421454566003	1.0659050978595719	1.0	1.0	1.0	1.0	1.0	1.0	1.0	1.0	1.0	1.0	1.0	1.0	1.0	1.0	1.0	15.0	-55049.11378441189	0.0	0.0	83.0	-1193.4233762136996
29360000	-56711.23285646686	-1287.2265337603126	-55424.00632270655	0.419798274308899	2020.9199277530884	50.81869868353572	0.19924019011939145	4.548301685078414	1.9380862919035318	3.8884474381716974	2.2637073231591534	3.637951560054567	5.6258290006153615	2.5582244871393423	2.4004912589122047	3.9857463836637224	3.1568551139055323	2.408730905522617	2.408911406073266	0.49964319135743085	1.4300153746048734	0.6483469985714835	1.9945711300128324	0.03395896887973293	1.3960975050098807	-0.2290421300178757	0.1876141832118052	-5.610765511933645	-3.962212110944612	-3.7228501935741036	-5.230322969613075	-8.117448335828282	0.468	5.005368331586638	0.29342598385626784	0.17902970628887988	0.19245846149787083	0.3350858483569824	1.4865292160056935	0.8023399807581244	8.922475785238462E-4	0.9678764630307646	8.922475785238488E-4	0.9678764630307665	1.0449160090557563	0.05858881656950093	0.9213814353445914	0.10397785004306466	3.0751230386340276	1.5260625032798076	0.4140617584654584	1.0409120461589747	0.013493167827315168	1.2894972561407705	1.318900762066514	1.5439108010676135	0.7423260038182281	2.442798584516763	1.4507943847000309	1.0	1.0	1.0	1.0	1.0	1.0	1.0	1.0	0.0	1.0	1.0	1.0	1.0	1.0	1.0	14.0	-55021.217231306044	0.0	0.0	92.0	-1205.5225905265481
29370000	-56698.23150873687	-1277.237172179821	-55420.99433655705	0.4169658412469051	2020.9227601861505	51.165032904603564	0.22854075398289556	1.7531284611998053	1.5255391783708845	3.5667036753969077	2.2299985502878954	4.557073224878388	4.003286556850964	2.20568802599758	2.4009247373434883	3.1218406170163684	3.057209063397072	2.2513161809963576	3.131349857639191	0.47083453959839155	1.2549579452481023	0.7904675328779638	1.9519317494694208	0.049232114479155695	2.1585511104181476	-0.5141616329079729	-0.2986676137423682	-5.257463540732066	-7.2535699198119445	-8.055057167916729	-10.32084093014954	-8.36143638004442	0.468	5.039455039520986	0.2903340748241683	0.18311703236248034	0.1888935439225612	0.33765534889079113	0.8375223528254172	0.7761998994789508	8.47405351367664E-4	0.7326210451497018	8.474053513676628E-4	0.7326210451497005	0.5175614067902842	0.6355488209520219	0.9760899068379597	0.25302608823883443	1.6113377305133278	2.966965705946926	0.14747771313517885	0.42037685650688206	0.1590485279891607	0.8704329780027905	0.665799470212722	0.7430372804342815	0.9204425522361408	1.2618556453967802	1.0294565948491359	1.0	1.0	1.0	1.0	1.0	1.0	0.0	1.0	1.0	1.0	1.0	1.0	1.0	1.0	1.0	14.0	-55007.10954370521	0.0	0.0	85.0	-1212.3372571036964
29380000	-56705.83054268858	-1273.7322665999086	-55432.09827608867	0.41934314356175356	2020.9203828838356	51.50864916461416	0.39401367483501015	1.687550233069194	3.6727847976161296	2.6075015463504885	2.8918293801392507	3.680343264520453	3.8759059086478693	2.541974387456533	2.2767190837117988	3.915250103725924	3.8403086860846107	2.24390959576075	3.228557489932658	0.6300340522742021	1.3711592495228335	0.9091234318184422	2.9062567438663356	-0.18565769879771155	1.7136077205626097	-0.22178732338441076	0.015222652726941358	-5.25088496486137	-5.608439909537649	-2.625679127278505	-2.998209043293043	-3.5016791633117252	0.468	4.6730797103933766	0.28851137362440193	0.17998212518170467	0.1938511523031032	0.33765534889079113	1.1381891144165464	0.7929422586203811	8.553670949620364E-4	0.84324437562857	8.553670949620354E-4	0.8432443756285698	0.6478317991481312	0.6312799531462726	0.79523662083303	1.5782050879749945	2.4377848966430142	2.3859797074422073	0.25697868462193574	2.48874411447374	0.6059841910635284	1.4763491085528222	0.18624438445432925	1.6702653429511334	0.742029099399098	2.536273352491811	1.5435960023588327	1.0	1.0	1.0	0.0	1.0	1.0	1.0	1.0	1.0	1.0	0.0	1.0	1.0	1.0	1.0	13.0	-55020.364569190286	0.0	0.0	87.0	-1197.5328486413857
29390000	-56678.28997517832	-1271.8798206937868	-55406.41015448453	0.41649286287730813	2020.92323316452	51.55403703691256	0.41511181834594385	0.6340214081171596	1.8555142323999196	1.9703158298759729	2.8097622193856426	4.727630499394268	4.760920031205573	2.0943625825471126	1.9582107919162495	3.7048193537490897	3.560166260055707	2.602176327873407	2.888780636424565	0.3591139514027096	1.2877388782918162	1.2696122585309544	2.829146156690169	0.15240409136995026	2.1823506509330617	-0.21858759019531782	-0.5911506999272053	-5.702766347761837	-6.593754674529955	-6.184797415307575	-6.74031467560034	-3.7762424335556393	0.468	4.9601815307702966	0.2911510706481454	0.177404988731589	0.1937235013771584	0.33772043924310813	1.3751969897637872	0.7917819508572357	8.970168266259243E-4	0.9210671468566962	8.970168266259236E-4	0.9210671468566967	0.5946255469537991	0.2628268700528786	0.8570529847913577	0.79660561509685	1.7445112099448463	1.4566490837761987	0.5851585090512791	1.2139572597583521	0.16401381268951787	1.6111492343964167	1.4739400340057867	1.2588363488024805	1.2695440141448642	1.7486822190335856	1.821533597604999	1.0	0.0	1.0	0.0	1.0	1.0	1.0	1.0	1.0	1.0	0.0	1.0	1.0	1.0	1.0	12.0	-54994.861856655276	0.0	0.0	86.0	-1196.54842035996
29400000	-56682.63900812369	-1245.7233008333073	-55436.91570729038	0.42585132736806014	2020.9138747000293	50.64863058561168	0.25478991894144776	-0.9303441090255566	2.4668406646571017	3.027679717316431	2.2883997549854236	2.91057863546908	4.34751390776314	2.6499016244799805	2.0398338828594373	4.1565570765537725	2.7649136360992843	2.722860663927799	3.2944548936989966	0.596736785544983	1.3737534273066352	0.7449388637513393	3.3439831741968775	-0.039759799566204526	1.2188731884449888	-0.14403457240543635	-0.5322233253223179	-5.7422930446603715	-5.568047751256602	-3.4859976059774835	-3.814657254322314	-3.246459591180898	0.468	5.315394776658828	0.29325707118249134	0.18167451087160058	0.192587787250533	0.332480630695376	1.256232027346428	0.7799006994625016	8.842215055900917E-4	0.7880001398117064	8.842215055900915E-4	0.7880001398117057	1.4165100064605936	1.184627059663104	0.6887082557315783	0.31571838556110926	1.5445639636475488	2.000728870249747	0.11032670432317956	0.8017233297438877	0.06556627137186027	0.6984972357686984	0.6290434520181123	1.1546691726956777	1.0559636228803526	1.3123957130077102	0.727803256064228	1.0	0.0	1.0	0.0	1.0	1.0	1.0	1.0	1.0	1.0	1.0	1.0	1.0	1.0	1.0	13.0	-55019.390442010765	0.0	0.0	88.0	-1179.3693388325562
29410000	-56688.03679732496	-1231.0485901807097	-55456.98820714425	0.41623180673219695	2020.9234942206651	50.348807480353955	0.1783902815498911	-0.5477152989867665	1.6044812335723289	2.385077261664352	1.9713436409080871	2.754861760360242	4.106905995992682	2.145012879228713	2.154756574808747	3.5581939403750407	3.4606528477324314	2.737606073242412	3.082126207782518	0.4282900696878322	1.3136304643223289	0.7760979271666425	2.9213117989808683	-0.05612559386668007	2.2391950597648074	-0.7124436160138582	-0.49102662577966444	-5.740869168815379	-11.576601583607875	-11.2883998148306	-9.485569576440378	-9.689901028978852	0.468	5.73803019157326	0.2924078881307197	0.17832692841679157	0.1927297087537153	0.33653547469877426	1.760031303816987	0.8004397044180345	8.708696800738939E-4	0.6778139468626379	8.708696800738947E-4	0.6778139468626386	1.0232959019064256	0.22632127445983766	0.29967985618927256	0.16160548545918954	0.9822029470184914	1.9782020932553441	0.8757571407760649	0.5373636307822569	0.25115864802730137	0.9104217347207287	0.25677777584403283	0.6362070815984402	1.062454112116025	0.6661117495674179	0.46365085510906834	1.0	1.0	1.0	1.0	1.0	1.0	0.0	1.0	1.0	1.0	1.0	1.0	1.0	1.0	1.0	14.0	-55027.21229630937	0.0	0.0	86.0	-1170.6002423375207
29420000	-56703.6490360746	-1256.1213165226277	-55447.527719551974	0.41819437017398614	2020.9215316572233	49.81673914233155	0.23556320351055995	0.2202931283796013	2.318620401539121	3.9834107978030207	1.8687541795944926	3.293105883285549	3.940570559902483	2.4957681177926174	1.881725617993751	3.4001133623812763	3.9880439137727466	2.6357881166917663	3.0231183549586667	0.330792266233758	1.397025283364988	0.6951839541148644	4.562732734667028	0.048169566404140385	0.5513543745181075	-0.6799685248013975	-0.34143053240423793	-5.370093755864247	-6.123952155185275	-0.03206074894721045	2.9273830577132696	3.186452738181912	0.468	5.357979623059024	0.2921107122497085	0.1798848400505771	0.19169300203177378	0.33631144566794136	0.6492501752799907	0.7430497578807497	9.061355494112359E-4	0.9575034855332957	9.061355494112377E-4	0.957503485533293	0.9224448134542088	0.02498238626874897	1.1385635027624095	0.035384752141710475	1.5307308291331578	1.699499678794739	0.2669470961899708	1.2662260319520617	1.3725859337153543	0.5147274719199465	1.555524516806219	0.72001148516162	0.45269072945227934	1.4280051752008711	1.1681250093901676	1.0	1.0	1.0	1.0	1.0	1.0	1.0	1.0	0.0	1.0	0.0	1.0	1.0	1.0	1.0	13.0	-55026.50021252462	0.0	0.0	98.0	-1182.7644206313441
29430000	-56732.35905237371	-1289.8596331279762	-55442.49941924573	0.41825530664942057	2020.921470720748	50.10600638194156	0.2374939376009559	-0.06875802821351379	1.3048198247403962	4.804377442644552	2.3137304839409936	2.6162503905759458	3.599769784276842	2.239727648724362	2.5230426593778446	2.7313587900203826	4.282428911334722	3.091199367264952	2.984419746459664	0.39456322482219763	1.8449464702904717	0.3929130990850037	3.761229767192214	0.39837787299533267	0.5507793175739357	-0.7936107304171633	-0.7922529092571537	-5.30560482293664	-6.657040258679816	-8.679977852311882	-7.996826343028152	-2.5168867899120793	0.468	5.311844511328036	0.2888217804685703	0.17896988590096413	0.19267234421049384	0.3395359894199725	0.91478919983526	0.772140925552082	8.754554864356539E-4	0.8234479911491176	8.75455486435652E-4	0.8234479911491144	1.2447295557669353	0.47077355696496564	1.0268089684589112	0.7532533569344406	1.1705638287288782	0.9373133666109287	0.4123069743438153	1.4035270876352945	1.0591068752415085	0.8536985159285729	1.3059037380511136	1.7283116326319359	0.5619776615829324	1.470212846634673	0.4518685805926054	1.0	0.0	1.0	0.0	1.0	1.0	0.0	1.0	0.0	1.0	1.0	1.0	1.0	1.0	1.0	11.0	-55017.35773943571	0.0	0.0	91.0	-1226.4986730570286
29440000	-56766.35937638026	-1306.4216789167647	-55459.937697463494	0.416263251133808	2020.9234627762635	49.4835160378523	0.25874854787782847	0.27697816063874425	1.819919704409804	3.7934358798495	2.2469029283241846	2.424948454756296	3.711564944421979	2.4208177234729744	2.7633389043101197	2.629615256883909	3.6705212780875716	2.28831043600413	3.7329767087712784	0.6115848482285267	1.654262482811271	0.31784432274136104	2.8387531891554274	0.33735990100073315	0.6037012679090116	-0.6158131500472598	-0.557754982576248	-5.208210711064863	-9.18258119751815	-10.217511123972677	-12.606984240601319	-13.757142269388556	0.468	4.666935942976511	0.2909374288444083	0.18329630783417736	0.1904010399118704	0.3353652234095448	0.8574338311204499	0.7797934153223895	9.506389509796525E-4	0.8077749816492239	9.506389509796524E-4	0.8077749816492238	1.3135657329517547	0.5841756557631417	0.5120981669068321	3.1038035379713875	1.8272269440820943	1.859718065480842	0.13525135929409532	1.0809982033734253	0.6436637911558722	2.2537200983746404	0.7108496033717612	1.7089970109801418	0.8379706134655648	3.099090868399204	1.5071375466743138	1.0	0.0	1.0	0.0	1.0	1.0	0.0	1.0	1.0	1.0	1.0	1.0	1.0	1.0	1.0	12.0	-55038.03234525217	0.0	0.0	90.0	-1235.9205199901476
29450000	-56752.977192260696	-1325.159471421128	-55427.817720839565	0.41648941381826976	2020.923236613579	49.93055021843775	0.11906147487154492	1.601209928920904	1.482658261586723	3.5041716300036767	1.6880229835219953	2.6687720346181827	4.225114702818546	2.6296420494450996	2.421778832847463	3.448218676618938	3.477364113341341	2.3457761280460057	2.6796675225010915	0.7212133335595572	1.9021068356960888	0.33466604208365436	2.9457357951751186	0.6289341816565329	0.36557290629328015	-0.4092216486460346	-0.9299239305188328	-4.9720732392790685	-3.6088726336507277	-7.210068480831867	-7.935700959108371	-9.12260420906657	0.468	5.044803326180552	0.29447849402491216	0.1804662037211738	0.19169406332836872	0.33336123892554625	1.9396348045988852	0.8236577202448268	9.035464833069014E-4	1.010457124905306	9.03546483306901E-4	1.0104571249053065	1.5408705146134247	1.161243254925788	0.6579964589547787	0.8489207774164239	1.4943686090182482	1.5248066557670374	0.1123424464462836	0.6031947102463393	0.33828304383290014	0.949923309804015	0.8006103883886502	0.29079692216049324	1.7309046082386943	1.75747752638692	0.8734581785639342	1.0	0.0	1.0	0.0	1.0	1.0	0.0	1.0	1.0	1.0	1.0	1.0	1.0	1.0	1.0	12.0	-55019.34255665809	0.0	0.0	98.0	-1249.067258380213
29460000	-56744.68987213751	-1302.4990150494032	-55442.190857088106	0.41663324850350675	2020.9230927788938	49.44238230844013	0.33526541452386627	-0.8790585147653596	2.237132112031775	3.1125696554847284	1.8651895345635254	3.825554365604413	4.901468330398088	2.7093305521103015	2.6434502889253473	2.8682378334890184	3.906312394416302	2.6237543238652052	2.8330119791364767	0.7941343305572568	1.9659831720409282	0.31091048554487477	2.660799463630838	1.0080214898216164	0.2776845601145356	-0.6969875714055961	-1.1499086425124845	-5.605938549490436	-7.271577718265454	-8.204450017654635	-9.071517758004209	-10.302516428472849	0.468	5.516053891537229	0.2929581678087119	0.1763304228101742	0.19274824886352704	0.33796316051758774	1.166953136787057	0.7890998252639515	9.066732317373003E-4	0.8323321698084198	9.066732317372975E-4	0.8323321698084182	0.7377016085000655	0.12118852748122992	0.6910220965110536	0.22759297568141812	0.7737578009176426	1.8757519447958344	0.7294894078589257	0.9981449203066242	0.2511678402253247	0.7989576891771262	0.6301050339549804	0.7463808547338917	0.6177346879010795	1.4226815830471746	0.4694898649954783	1.0	1.0	1.0	1.0	1.0	1.0	1.0	1.0	1.0	1.0	1.0	1.0	1.0	1.0	1.0	15.0	-55014.60737218479	0.0	0.0	89.0	-1232.0979899007423
29470000	-56728.01280717012	-1279.0812103878272	-55448.93159678229	0.41632320031669967	2020.9234028270805	49.4728964470796	0.26152911572762	0.32338880319912694	1.3045763670656083	4.407693451509419	1.8721348332344903	3.9178973507709167	5.703890708883295	2.270253907315518	2.5561757152155167	2.5567954689715044	3.46991840063831	2.5768220644848636	2.7316599953391267	0.7058715465875158	1.874907483923536	0.09375420558192422	2.3209220932486283	0.6177285880190673	0.9007344649926802	-0.505250882658	-1.21435400534881	-5.342611602536972	-7.116527921863739	-5.518864552638016	-5.004593145019436	-5.359745138840436	0.468	5.159534622821227	0.29354153115133175	0.18028781491766319	0.19342160591043625	0.3327490480205697	0.7467968048658287	0.7390863598615449	9.527945128838408E-4	0.7687878922966165	9.527945128838417E-4	0.7687878922966155	0.7500293822289348	0.6568589483352903	0.6437301597888401	0.4645785404003245	1.154748416610668	0.6751210301268826	0.3492603733330391	0.595730544049669	0.7498955149528672	0.37465339583350454	0.8906451235417765	0.7285125931086247	0.8139048200847406	1.3007929977697195	0.9046265777116465	1.0	1.0	1.0	1.0	1.0	1.0	1.0	1.0	0.0	1.0	1.0	1.0	1.0	1.0	1.0	14.0	-55019.673821235505	0.0	0.0	94.0	-1215.7298640005297
29480000	-56754.38769971559	-1324.8963448458835	-55429.49135486971	0.42004519242482047	2020.9196808349725	50.15969679463224	0.2757553557290539	0.6205135671474193	1.8652210655506147	2.9358097020754386	2.5503352565535753	2.4112987023003103	3.6145271425827676	2.065352400118024	2.7252460352868657	2.9327843394405217	3.650427293703882	2.667954944617939	2.8404070267561248	0.7013882066759484	1.7603672654159297	0.15042600233382883	2.3189385026030633	0.7319960701313598	0.7059255719060866	-0.22990489317765855	-1.0443224724936777	-5.481990990475733	-5.473859384345545	-4.321284237043222	-3.0913431832535565	2.593705795667155	0.468	5.008278087886705	0.29272355726679095	0.1785723897520764	0.19265208813835163	0.3360519648427819	0.6057190610157892	0.7270924674441497	9.629846390541561E-4	0.8294916202834847	9.62984639054156E-4	0.8294916202834848	0.9310051588246137	0.37093209872559013	0.5042942157932228	0.15832811163749455	2.10831344894444	0.5866981531236313	0.582040001574369	1.6777174803803305	0.11090848682539298	0.5416710939107915	0.4659919864015882	0.7776108131217341	0.6352049695491068	3.1052287035234873	1.279613473062819	1.0	1.0	1.0	0.0	1.0	1.0	1.0	1.0	0.0	1.0	1.0	1.0	1.0	1.0	1.0	13.0	-55013.03433357129	0.0	0.0	86.0	-1257.9931764278492
29490000	-56753.30195524609	-1329.5903475452274	-55423.71160770086	0.41642360584814486	2020.9233024215491	50.557797887327574	0.2930242564649216	0.6763988475046576	2.560471319467059	3.2734404346887884	2.5250977633784095	2.506735706164525	3.542859468033792	2.431239000233889	2.9309814431334433	2.326353989090238	5.688771977723474	2.7981536484173963	2.9185291641695783	0.5933674716183852	1.8914741755079645	0.3412069500761268	1.719519062537181	0.33491093343232403	1.6137475672361232	-0.42641491027515677	-1.2508363407961016	-5.425090688503065	-9.085908305780794	-9.35794976912703	-7.593319268974577	-9.398561810785186	0.468	5.035775004390824	0.29036609284787335	0.17892785345091844	0.1951573560531237	0.33554869764808537	0.8750740743920952	0.7602949985679593	9.32217617819631E-4	0.7767302358469712	9.322176178196323E-4	0.776730235846972	1.5042530637006755	0.9961376116581486	0.278895363091933	3.4088645300004496	1.875409956490774	1.367964362502943	0.1950045672547162	1.698494757331148	0.9819254628092996	0.5932618988607292	0.6826832965166441	1.0903675283541603	0.5762395207446096	1.7479974531642415	1.7256751035707707	1.0	0.0	1.0	0.0	1.0	1.0	1.0	1.0	0.0	1.0	1.0	1.0	1.0	1.0	1.0	12.0	-55000.22253732777	0.0	0.0	89.0	-1262.0125737112828
29500000	-56772.50363154737	-1344.384068534259	-55428.11956301311	0.4164345091531843	2020.9232915182442	50.56213958668381	0.4643269942581984	1.1853945519273545	1.1042129826060136	3.239541613351264	2.4309725140498246	2.3344016019751965	2.6310905678960634	2.7997920765982327	2.884455125321677	2.2796098718519895	3.600011629940341	2.1126567370200546	2.5873576570394246	0.5597884967717044	2.02515470230423	0.5708953519784072	2.1848384558993783	0.054444054332493	0.81577840516676	-0.2264102603093131	-1.2332051507999473	-4.848203068902479	-6.887698940048151	-9.402610691822197	-8.516576883858683	-7.4965847129261185	0.468	5.381687719919654	0.28961375285872476	0.18180474735280874	0.19307660859836276	0.33550489119010457	0.6552270304932366	0.7477586983392696	9.110241437152413E-4	0.7160188855408598	9.110241437152419E-4	0.7160188855408598	0.9604896651453696	4.9720221734342775	1.1090088702614465	1.2081530264856946	1.330392183818591	1.1998347797443742	1.03344172678375	1.418295288499784	0.1639013311589898	1.0400185344122528	0.4262461115816335	0.6627963728575462	0.5312749537661766	1.2906083180629189	1.1294903589485037	1.0	0.0	1.0	0.0	1.0	1.0	1.0	1.0	0.0	1.0	1.0	1.0	1.0	1.0	1.0	12.0	-55005.93171852882	0.0	0.0	87.0	-1280.0461423885586
29510000	-56790.56356316291	-1377.0745087893922	-55413.48905437352	0.42098449418251505	2020.9187415332149	51.57111238336121	0.6868670106090602	2.060735656695879	1.4843203654386257	2.6119280807033296	2.6656819786584447	2.816012646847283	2.806124252295661	2.525530736470692	2.8228363904313065	2.523007605029656	4.374747414679933	2.706513368756537	2.692705381910432	0.7401250670287279	1.6780525858812338	0.554891394484307	2.5259119401858667	0.6950575325365785	0.8049245274499973	-0.08249010332284853	-1.1857312164733695	-5.025842244918892	-4.227378813465572	-3.5627917524381516	-2.8254606618021256	-2.385168771368874	0.468	5.079444751438402	0.2941415803835586	0.17823062016210212	0.19388997836107627	0.33373782109326394	0.6191699612587679	0.7389827541942888	8.685723696092642E-4	0.904603939525473	8.685723696092647E-4	0.9046039395254742	0.4209251608269431	0.8585739285641213	0.7686478247125217	1.0740901692401426	1.3290799301365297	2.007870025239361	0.4999054522186855	0.9734465503448197	0.30232231558480926	0.5054018028331984	0.10249275503836483	0.8291049789074916	0.7308953468276329	0.9284266256240713	0.8883324418577471	1.0	0.0	1.0	0.0	1.0	1.0	0.0	1.0	1.0	1.0	1.0	1.0	1.0	1.0	1.0	12.0	-55016.24361468407	0.0	0.0	86.0	-1308.200768545427
29520000	-56805.20303818011	-1373.2753553070713	-55431.927682873036	0.41667494867830934	2020.923051078719	51.38328926937719	0.30576476329682417	1.0841507997900783	1.4093567606141717	2.8406931603712238	2.9123902254418783	3.5720399976182415	2.5065199188338703	2.7675806239521665	3.509323427854698	2.5160439332812303	3.293666335929623	3.093168304754468	2.6927749015020677	0.4530746723723028	1.5877849330303173	0.38630874313968444	2.446372367889865	0.5174499367027752	0.4830296570504223	-0.07956671025277669	-1.0580880357152733	-5.133750462912605	-7.030967961098281	-7.63576594392374	-7.658438285996683	-7.27023231471705	0.468	4.699401734458926	0.2893958056324984	0.181296904884546	0.1926188652568805	0.33668842422607603	0.8343731881614218	0.7792783268000453	9.317602955700588E-4	0.8725205012555816	9.317602955700587E-4	0.8725205012555814	0.6802330383056872	0.13905343527577832	0.33208606250328515	0.015268213634453194	0.8030813677380526	0.890279177834849	0.20255368348077873	0.8084735920911502	0.34436807189371904	0.21290093899372345	0.509161582330552	0.4510009554125812	0.6360341921120685	0.7319961514308884	0.8466971792440452	1.0	1.0	1.0	0.0	1.0	1.0	1.0	1.0	0.0	1.0	1.0	1.0	1.0	1.0	1.0	13.0	-55032.88290679858	0.0	0.0	83.0	-1308.8921157793486
29530000	-56834.33272751443	-1368.2348590015913	-55466.09786851284	0.41666373069116097	2020.9230622967061	50.81785639293979	0.5040633130790877	0.05157180739451352	1.9369697651833309	2.498711337380483	2.3385344064912283	2.972188568153778	2.6706705573939753	3.854955508210787	3.1402339262535297	2.5569078785576256	3.692995166415018	2.7262275714987223	2.6357523682593067	0.839943201538222	1.2206440260707803	0.7726167191460199	2.0410663641923694	0.613517046904935	0.779862188236052	0.3739343359449775	-0.9701203006711037	-5.218784953780381	-6.988094598114066	-8.053897258218994	-6.50888697994681	-7.989041676323305	0.468	5.92178798508352	0.2953800258555915	0.17912745075123637	0.19012763434454183	0.3353648890486313	0.6734293550104246	0.7097956167757246	9.126568156260661E-4	0.7450774719551281	9.126568156260688E-4	0.745077471955129	0.7890992043720156	0.23209982547029973	0.6089108195000043	0.0032613057412507725	1.5750249204414197	1.6159071239715619	0.27111525693340505	0.8587280072316701	0.07345734171699098	0.7762591788746183	2.467242743558855	1.5076588462403764	0.7180098037813935	1.6566016514006836	1.1457968967518706	1.0	1.0	1.0	1.0	1.0	1.0	1.0	1.0	1.0	1.0	1.0	1.0	1.0	1.0	1.0	15.0	-55066.453258868205	0.0	0.0	83.0	-1298.458939001301
29540000	-56824.620681719665	-1367.7189012907334	-55456.90178042893	0.4163109530344427	2020.9234150743628	51.00150210468192	0.4760861310964247	1.1540275192781078	2.2466056970878685	3.7163575848334762	2.0368851169063174	2.846421025615481	2.4964662288817805	3.662106475100905	3.5334421743546565	2.5985567279165087	3.6156035818705465	2.651641688767836	2.348303999979351	0.7788452311684183	1.3343717679566716	0.3388346031741625	2.7098148958563	0.5748468107611423	1.6737604038662854	0.40910933150791334	-0.8888115909343473	-5.572720034791083	-7.522786721241431	-5.658218163004756	-6.547328404414659	-6.315692806393044	0.468	5.394836352857519	0.29834642770407416	0.17830834255972391	0.19045821978012326	0.3328870099560797	1.0581962111592	0.79756301294305	8.321522225677678E-4	0.8046838765653973	8.321522225677704E-4	0.8046838765653962	1.3152233585943922	0.28144981127097085	1.3859696992352595	0.0017331828625107941	1.8953062020512106	1.4477529139904908	0.11899880534941032	2.4814391802520364	0.7633697343664932	1.2893177488702823	1.2607653798709055	0.45741387573324904	0.5197846926988863	1.6216580829240383	0.5985391656326241	1.0	1.0	1.0	0.0	1.0	1.0	0.0	1.0	0.0	1.0	1.0	1.0	1.0	1.0	1.0	12.0	-55061.00146413978	0.0	0.0	82.0	-1300.6930982639647
29550000	-56836.95987756209	-1362.3652919895742	-55474.594585572515	0.4185732298620496	2020.9211527975353	50.91203694051072	0.34808307644513997	0.39443675988385557	2.1952065266769427	4.709946404094142	2.3204243120536066	3.282946189358952	3.6193202518029333	3.0397210257220477	2.970966101301665	2.1738726853751236	4.2161407012926855	2.701957766349818	1.9721933785728594	0.7174510539447387	1.1702827856093692	0.2574487941672955	2.5334827959709756	0.6319500310926662	1.352547189395344	0.13695633523860679	-0.9783765887505107	-4.843562273738119	-6.9583236841979215	-7.288216448895355	-11.875567746033248	-11.939877533955645	0.468	5.367240440936303	0.29294345331472965	0.1792582092776589	0.19001982702323383	0.33777851038437856	0.6578084441233207	0.7500671574613966	8.853134407788494E-4	0.6861316201480313	8.853134407788534E-4	0.6861316201480326	0.4239659831236367	0.45535271698966984	0.5886047712182823	0.03410757190018973	1.73738665409605	1.4173078425883199	0.12540292009437465	0.176581879537341	0.7288107383200756	0.4038616193723784	0.3976592307555087	0.2931618726613931	0.660960779790574	0.838695922759545	0.5322403692325334	1.0	1.0	1.0	0.0	1.0	1.0	1.0	1.0	0.0	1.0	1.0	1.0	1.0	1.0	1.0	13.0	-55063.42176731024	0.0	0.0	86.0	-1306.8258133294094
29560000	-56831.21291745379	-1382.9285283805218	-55448.28438907327	0.42335090249768537	2020.9163751248996	51.08239362700624	0.5201635714011196	2.398782499423092	3.3752898081817673	2.58134515463297	2.2741691117483023	2.7066776638535543	2.937506269303863	2.50096782921139	2.8492752406338244	2.4816299592379845	4.324244049334771	3.4091584193233473	2.0025561356650874	0.8495461902157668	1.1507841618934993	0.39812227647375176	2.8575265823723583	0.8018011356883438	1.0572342859578125	-0.3562801959737136	-1.2693610787183751	-5.286765095762349	-6.593130452323825	-3.8487854024982555	-4.2646014723458965	-5.67031256433329	0.468	5.8613681880052	0.2964874233176499	0.17805701539020782	0.19243706288440895	0.3330184984077342	1.4533571636866767	0.8162977280289152	8.726563606045599E-4	0.9154955470836191	8.726563606045588E-4	0.9154955470836172	0.6113266665962456	0.7145316681450066	0.6504735313683924	0.5840804122217278	1.2783166816612335	1.8534198667029402	0.15514065218769807	1.2877558107440588	0.01768502580187972	0.6208124662890038	1.0363981577031338	1.0718090443751602	0.6720846747390549	1.389476845927531	0.722588143894951	1.0	0.0	1.0	0.0	1.0	1.0	0.0	1.0	0.0	1.0	1.0	1.0	1.0	1.0	1.0	11.0	-55045.271921665786	0.0	0.0	91.0	-1314.1982887156664
29570000	-56807.05422502547	-1341.0899406135625	-55465.96428441191	0.41893315382419627	2020.9207928735732	51.1870839230466	0.33011316890385334	1.766399438186591	1.1370664579207448	2.755650260432171	2.49992201349773	4.147064294315846	3.021493004679406	3.0639309331924025	2.3487012002855727	2.5473251058589588	2.9255248909869542	3.154162079385346	2.438742810238364	0.770655657782908	1.2072003778820053	0.20083170837499226	2.654849159272994	0.9368475767037421	1.0228256062971943	-0.5124497513614028	-1.019442621979187	-5.142005425802275	-4.6348058347679535	-2.4960399218902865	-0.4427469892246796	-2.5770095312050114	0.468	6.031050896198369	0.2906396062634287	0.1809566013541158	0.18987877166373687	0.3385250207187194	0.8468345225227781	0.7791458635665576	8.571062136237126E-4	0.6756519635044865	8.57106213623712E-4	0.6756519635044871	1.4119234669421283	0.2170551994796543	1.101641523594319	2.7834363963697335	1.6006067456878812	1.9253485946579725	0.13089478646983657	1.4800645187247594	0.07897270797543247	0.7627123847360876	1.3912045414486047	1.4484695317085132	0.675846583430803	0.8899924474393013	1.1758768077101736	1.0	1.0	1.0	0.0	1.0	1.0	0.0	1.0	1.0	1.0	1.0	1.0	1.0	1.0	1.0	13.0	-55056.01171928965	0.0	0.0	79.0	-1277.1517998220506
29580000	-56802.52926622368	-1347.9644192296832	-55454.564846994	0.41831225389881155	2020.9214137734984	50.67164378906936	0.3146685549927487	3.108450181232234	1.163925317494056	4.034933988302116	2.1740144588919796	2.999638630845901	3.2249941943325715	2.862536313522559	2.2282968960667913	2.7470932800964434	3.3608309927356284	3.6559466331294175	2.6870215651698595	0.6778991583458293	0.9384372489786991	0.5176744117210788	3.114295048982327	0.8897319413171267	0.8305004995174875	-0.6833454213601545	-1.1762419031568712	-4.982089746301489	-6.130381371810795	-5.776563872934598	-4.873115731277312	-6.4516712922696655	0.468	4.989107798563757	0.29508077154724244	0.17556743659054488	0.19581166328996388	0.33354012857224946	1.0494471534270522	0.7968181687391263	8.887095557489061E-4	1.0349459416556874	8.887095557489078E-4	1.0349459416556923	0.9187198554427919	0.1959157807323739	1.147853959088549	3.885629619793608	2.004025620236812	1.8069869591782117	0.4829177273973889	0.627236169853957	0.11144767629242265	0.6976867443032704	0.7837583135868468	1.253906417867967	1.0277579853069203	1.1246526446203449	0.5535527703259318	1.0	1.0	1.0	0.0	1.0	1.0	0.0	1.0	0.0	1.0	1.0	1.0	1.0	1.0	1.0	12.0	-55058.74110793184	0.0	0.0	89.0	-1268.7657442251273
29590000	-56787.51250858491	-1310.7453674932824	-55476.76714109162	0.41669899990537224	2020.923027027492	50.709096366438864	0.5240539907956552	0.405363764707508	1.5300837692915181	3.4556584716273826	1.9417124416023315	3.152571509204798	2.2054505955478367	3.170646555147849	2.4800750957079094	2.679628622032327	3.1688305556896474	4.638500651123309	2.514969113775916	0.7315267356605332	1.2271226542780354	0.4430640881416026	3.306053163654815	0.7211899622167582	1.9279958043506071	-0.9380048863165898	-0.83708099832084	-5.781686195457528	-6.551460630393878	-8.270548173707509	-8.279282364963855	-9.885239228976525	0.468	4.877627815364461	0.2946668432991442	0.18022798619369645	0.19196182714259805	0.333143343364562	1.2015021048492127	0.8051193806049768	9.415940863816348E-4	0.8200180560654313	9.415940863816335E-4	0.8200180560654299	0.7679647631408627	1.1920377598333607	0.538180052774973	0.9886874793210231	1.2585669240987452	1.8083375070350036	0.2284706285276264	1.1696448640500823	0.04091044793835458	0.5331778808947767	0.9907726844249886	0.7051280337999241	0.9251770069907388	1.0397945000025297	0.716159920337301	1.0	0.0	1.0	0.0	1.0	1.0	0.0	1.0	0.0	1.0	1.0	1.0	1.0	1.0	1.0	11.0	-55054.836605890145	0.0	0.0	91.0	-1247.7722825601077
29600000	-56772.45782901583	-1289.1425647655203	-55483.31526425031	0.41803721394425236	2020.921688813453	50.22549845998819	0.367310540780526	0.7577306828431416	1.5600156041086601	2.8217056719523486	2.39804013754347	3.4122950367557197	2.7600234413047535	2.376062835650551	2.9408096242335042	2.169023307814505	3.374029723016237	4.395130063887184	2.8048850083089714	0.694334477173299	0.7632826181226882	0.5570058107641813	2.716204723443234	0.4269513252088923	1.1799799975956553	-0.8965907877018071	-1.0901675933640818	-5.265234305494038	-5.246512243597228	-5.9591098082568505	-1.929653802983455	0.6801112650103258	0.468	4.917654770972177	0.2923831885265958	0.17973061083705266	0.1904788212871517	0.33740737934920056	1.5247055755837156	0.7983403787681681	9.575952904093446E-4	0.7660064839625648	9.575952904093441E-4	0.7660064839625644	0.6614999037299628	0.4218438185346593	1.6376072533953803	5.522080085671066	1.9070440902012913	1.8979673159309034	0.6434471297551672	0.5637094799165857	0.7011562859088364	0.4806608841810157	0.5287254592583376	0.3100494552878065	1.0741989463780592	0.7645247237371772	1.2378744457978768	1.0	1.0	1.0	0.0	1.0	1.0	0.0	1.0	1.0	1.0	1.0	1.0	1.0	1.0	1.0	13.0	-55062.35040402257	0.0	0.0	88.0	-1218.7978465146173
29610000	-56715.78033148451	-1243.7051854082254	-55472.075146076284	0.418662191542248	2020.921063835855	50.47567123830387	0.17779664543309753	6.2250204233241275	0.6202839775774771	3.0224389213180523	2.5161918325052115	3.784078041372446	2.042075347537686	3.338210551337535	3.056477726079673	2.1678820814775013	3.2271999571839927	3.42721827395749	3.9241279393542183	0.6057785238567277	1.1384255993154861	0.10395037549209651	3.378208728532006	0.43651187011370973	2.0850933826756886	-0.9366277665552215	-0.8312905754972397	-5.880663505734354	-5.182427381593284	-8.107297802842108	-6.6828151433899174	-8.075241086058979	0.468	5.286250311331551	0.2944442584647525	0.177669540898896	0.19120250469808917	0.3366836959382631	0.5071421569668491	0.7226594968997964	9.424216595748998E-4	0.7180233306869025	9.424216595749002E-4	0.7180233306869035	0.6047734827387387	0.09926747625681918	0.489763126074519	3.2281536316548647	1.7663002606754281	1.2810179457008242	0.15324682621011837	0.37013776842787693	0.311447984134957	0.2703885248605859	0.43879998994248043	0.5411589039114498	0.4448370089800599	1.305630219242683	1.4251485967827753	1.0	1.0	1.0	0.0	1.0	1.0	1.0	1.0	1.0	1.0	1.0	1.0	1.0	1.0	1.0	14.0	-55076.89122307347	0.0	0.0	84.0	-1181.3430096113116
29620000	-56682.176419553376	-1240.2384985373742	-55441.937921016004	0.4162319319129999	2020.9234940954843	50.40513552975015	0.23115577470266682	0.483774303386304	0.9597556009238655	3.9007513340294104	2.293681746984205	4.425245895852505	2.214594092063415	3.7288982798636616	2.984099739340435	2.1004471629386137	3.4540731924515784	3.3192936852167967	3.58195376429027	0.8360618227677443	2.3985936084412507	0.18708190301705874	2.9266774126299184	0.3899287723151636	2.116277830791154	-0.9645418248467735	-1.1558398594974444	-5.909822317913865	-11.874867961161605	-14.016530715556467	-12.911776564941995	-12.583806786154504	0.468	5.1306897475180655	0.29198101545278055	0.18115572797802557	0.1907106596119157	0.3361525969572789	0.9363337190584015	0.781345073520921	9.314593866530367E-4	0.8216434541036198	9.314593866530359E-4	0.821643454103619	0.4896299949554645	0.3524578192247054	0.4719341999315589	0.22644111208278678	0.6751732274873465	0.6949103390433405	0.31876385685111974	0.42010496485231297	0.0842533913871483	0.5387474793610382	0.4034343748864871	0.19587211312236247	0.2199783492329058	1.720028394384687	0.6951229892939477	1.0	1.0	1.0	0.0	1.0	1.0	1.0	1.0	1.0	1.0	1.0	1.0	1.0	1.0	1.0	14.0	-55059.181844443396	0.0	0.0	78.0	-1176.7807728846276
29630000	-56689.22524758364	-1251.8751306730546	-55437.35011691059	0.4162381964096378	2020.9234878309876	50.528116709176615	0.14307427488120397	-0.48085231821199487	0.8167834300296647	4.57285429938118	2.252685733824209	3.0551821504367473	1.8528601581381474	3.6139308373927874	2.7975977224069246	2.349419710342176	2.946761931243104	3.093990610239693	3.525096745661776	0.9936878950404202	1.7830811634189687	0.3241636663552452	3.425046339186694	0.6019289918419917	1.4065229066447513	-1.156442656443476	-0.8596952565111031	-6.0776745768968885	-10.92834016100601	-7.523586624549795	-8.862965218755791	-8.59192259505104	0.468	4.969158042926468	0.290015967580184	0.17733936880487106	0.19550157792199913	0.33714308569294654	0.5749035939659615	0.6988360796933447	9.029856346259104E-4	0.8539792297231288	9.02985634625909E-4	0.8539792297231273	0.35947458869470034	1.1909190486515386	0.8923062196309112	0.4134276626157175	1.433524210066151	1.733588329161561	0.29068043151046535	0.6706260029312512	1.6371148587348494	0.685636215769909	0.9330077886925399	0.9440604663777181	0.3655151824889702	1.0887606068896738	1.216103305762261	1.0	1.0	1.0	1.0	1.0	1.0	1.0	1.0	0.0	1.0	1.0	1.0	1.0	1.0	1.0	14.0	-55065.37969208502	0.0	0.0	77.0	-1181.5633827389654
29640000	-56676.59161998356	-1256.4437431555157	-55420.14787682805	0.41631429970156814	2020.9234117276958	50.06431534281808	0.13932127945174344	1.0642766577813767	2.2857007435303585	4.678043563409179	1.8110427013694295	3.0271617310780528	1.8076935382914419	4.515117964023274	2.6761235419708	2.125040967780042	3.5439038941557297	3.184798027137258	3.90831612614837	1.0392567654415767	1.6170311626619476	0.06713286987308997	5.484851861290305	0.21989027856457796	1.3685594655871094	-1.160431260055992	-0.5596130836547606	-5.697439040400331	-9.485017880739408	-7.878665355292916	-7.338190637341134	-8.40943512811374	0.468	5.4155329068212446	0.2909930073323855	0.18152752958994375	0.19204120777802844	0.33543825529964294	1.1351783019574266	0.7979122892919133	9.231040544190659E-4	0.7452985497348134	9.231040544190662E-4	0.7452985497348148	1.0749697252402886	0.4832328674547889	0.9267875836958429	0.9643155315547288	1.4759792472769702	1.7485904242051162	0.46942631440725074	0.7637830985836158	0.667135580953755	0.5223849127742871	0.707873140862297	0.3064738543683778	0.3687377885369178	1.088080356493705	0.7071130585364407	1.0	1.0	1.0	0.0	1.0	1.0	1.0	1.0	0.0	1.0	1.0	1.0	1.0	1.0	1.0	13.0	-55035.80086452627	0.0	0.0	80.0	-1194.960554314106
29650000	-56731.70262885562	-1311.9237746123279	-55419.7788542433	0.41683897411775167	2020.9228870532795	50.56883544252	0.23476958364737097	1.1400844281935656	2.4661499572826084	3.155715204724512	1.946531963033238	3.8119950415555213	2.441837953559739	4.586370752201462	3.0283025553025866	2.0271348349972342	3.314341089467354	2.9529128334917405	3.4408267073026453	1.0491806517771671	1.7601212881337887	-0.09904086842330465	3.1766717106666356	0.6155394548636661	1.275480189119902	-1.0323479190596347	-1.0248155963518841	-5.818580078848869	-7.289643159672071	-9.069052350404098	-8.489492970996826	-8.42714623645543	0.468	4.643522673135402	0.2943312859601322	0.17924036534459714	0.18847914566450225	0.33794920303076903	1.4296600341939858	0.8065716272205993	8.89114099563368E-4	0.9267110864949595	8.8911409956337E-4	0.9267110864949605	0.7707907032221084	0.6194135782796266	1.207263662803494	0.5041611846904818	2.129941250573728	2.4922324756895247	0.6069699904654768	2.373323949609089	2.697918725033148	1.1292567682440144	0.4337568659631731	0.8234706634038912	0.8260110211045275	2.5892329670396994	2.290358871664556	1.0	1.0	1.0	0.0	1.0	1.0	1.0	1.0	0.0	1.0	1.0	1.0	1.0	1.0	1.0	13.0	-55041.716068575544	0.0	0.0	82.0	-1230.6713280368933
29660000	-56696.881869034485	-1248.9406792747643	-55447.941189759724	0.4167505793343273	2020.922975448063	50.1578363484242	0.19028776791054447	-0.6445593028676102	2.8235728606572525	3.3379974561508257	2.5921657597674947	3.930850040672857	1.6930766330517444	3.0721106529404105	2.595569754412663	2.100202426799985	3.829239401622026	2.2954636631080763	3.9883315937545603	1.1531100616020518	1.896265977171874	0.20756231828971328	5.594477438937414	0.6008911557085039	1.237148980487171	-1.475430733385613	-0.7948741089309097	-5.460581965781176	-4.505783296903502	-6.455139191497392	-7.247927499586191	-7.645800747602681	0.468	5.1564919746143225	0.2903015906120125	0.18012635388298295	0.19423138653646727	0.335340668968538	0.4615480878442595	0.698150451135397	9.098975376367151E-4	0.7385891281460122	9.098975376367151E-4	0.7385891281460122	0.5384276542593944	0.5009174385105678	1.1567603087181972	1.0707145917552081	1.5796970838375937	1.1233720944259156	0.4641612257502727	0.3434801130433227	0.4547024974685987	0.4570247229499939	0.09001875869595012	0.7505622443312012	1.147963179535127	1.8929398583997856	0.6499060272587139	1.0	1.0	1.0	0.0	1.0	1.0	1.0	1.0	0.0	1.0	0.0	1.0	1.0	1.0	1.0	12.0	-55059.90279739941	0.0	0.0	82.0	-1191.3355986955673
29670000	-56703.8431342029	-1228.247111583473	-55475.59602261943	0.41636991733531864	2020.923356110062	49.81961347492001	0.23128771001947626	-0.7603246820236089	2.0692064035782454	2.8105337108963497	2.6293036970560792	4.109390169132555	2.099759888871981	3.8618556810458187	2.323558227307131	1.8668102290524773	5.481853224232302	2.663340401953229	3.496081090883619	0.9475228435897318	1.608376068171766	0.3113417454252235	3.9330160917329975	0.23483832781199857	0.9892976377939064	-1.0445892275845072	-0.859366848046142	-5.665015610207718	-7.361919438479971	-8.359383681421894	-9.902446170470789	-10.39889606295746	0.468	4.625200174884442	0.2939876241039355	0.17262782280670155	0.19525203373529	0.3381325193540737	1.1200194093437064	0.7932199383368914	9.147759082572638E-4	0.7390787871167371	9.147759082572623E-4	0.7390787871167364	0.7942975809524854	0.20146077307971746	1.1302849101886612	0.3337431946671945	0.7720088979466387	1.052360462624567	0.6475805263860541	0.48101338268596766	0.35499185572915704	0.2672364920822189	0.6385825809015595	0.7660935331538532	0.415028373854387	0.7294365625840227	1.1926637713444248	1.0	1.0	1.0	0.0	1.0	1.0	1.0	1.0	0.0	1.0	1.0	1.0	1.0	1.0	1.0	13.0	-55080.16600111526	0.0	0.0	78.0	-1169.49923645039
29680000	-56677.87311247609	-1218.8092499777922	-55459.0638624983	0.4187724664814118	2020.920953560916	49.83839644791748	0.11727562204497283	0.6740736431362183	2.3973306452631644	3.534076348114784	2.0502209196065695	3.7530556314552435	1.9066003937076932	4.0499711084159475	2.636193766925599	2.1174812875184057	5.819734879632939	2.5184208766278884	4.063543073583836	0.8908487318572402	1.7905242194750413	0.04837941738524168	3.7556544229527917	0.47606373723500917	0.7041923501911809	-1.1859986809026886	-1.0067510011066734	-5.849612735797015	-6.274399815785667	-1.141664487291287	-0.8014569254311112	-0.30098194164121583	0.468	5.214885693339089	0.29038447180842986	0.17745572115574212	0.19264860716979051	0.33951119986603817	0.7577439870578317	0.7637621894169759	9.519746279644945E-4	0.7169945965061867	9.519746279644936E-4	0.7169945965061879	0.8572203575883852	0.3739909113241622	0.6416849849250718	0.020900375028071527	1.1891545871958336	0.8221324419033783	0.5420029125749161	0.5661994060911083	0.120575049911849	0.10823735915078739	0.3832399235431486	0.27201401548462384	0.6595624660682881	0.7354642628055948	0.5440030617055437	1.0	1.0	1.0	0.0	1.0	1.0	1.0	1.0	0.0	1.0	1.0	1.0	1.0	1.0	1.0	13.0	-55059.222771887806	0.0	0.0	81.0	-1164.341586817429
29690000	-56668.10159116498	-1234.2302728701266	-55433.871318294856	0.4172567760976984	2020.9224692512996	49.27581577984622	0.1253197509321856	-0.032640443758015225	4.3615017262709745	5.660873837641941	3.026035788761244	2.975935701257224	2.026566512080495	5.414193669905303	2.721275120228899	2.0463640965121725	4.422390378410331	2.50232113614164	3.851320093309926	0.7744011121686919	2.0284752908895314	0.2314327780197018	3.984176979191312	0.13812151528335256	0.6291050200633379	-0.7226824471135036	-1.4058350735542926	-5.79498801844407	-6.768797072859495	-8.279301164895362	-5.755746824458145	-7.3303970056481065	0.468	4.764378777416049	0.2899816432176049	0.18150812482081954	0.1924174974766634	0.3360927344849128	1.8122676706054104	0.8001575510352833	9.162905369302178E-4	0.7746109480109302	9.162905369302202E-4	0.7746109480109321	0.49223536149664804	0.18115057308717963	1.1662596927887696	0.12727217802866908	1.1900457300381524	2.055884774006848	0.21709768242560176	0.8908452883017483	1.328285937516094	1.3846311758249177	0.2589072967203005	1.4705413181152927	0.5694599587300456	1.4142299859129603	0.7369170141581501	1.0	1.0	1.0	0.0	1.0	1.0	1.0	1.0	0.0	0.0	1.0	1.0	1.0	1.0	1.0	12.0	-55035.551317890466	0.0	0.0	84.0	-1172.0312149597632
29700000	-56684.37463525494	-1238.5169145698835	-55445.85772068506	0.4170924413346423	2020.9226335860626	49.17514439558311	0.1189943017301398	-0.9012717245970044	4.962652751143665	4.205036613036837	2.1673699752492626	4.138945445006949	1.7883490866054175	3.661938724850591	3.0646189048015717	2.1083160632577327	6.212632892298152	2.236260201869562	3.2206949347092317	0.5410721669344355	1.6637741631352114	0.515201284329442	4.828262847286892	0.13712954758292442	0.7875489309516586	-1.1832506120288038	-0.7227630102042149	-5.571739404871019	-4.917492511246396	-4.298267904528555	-2.5202487031095266	-1.3774834935070341	0.468	5.859564367556962	0.2911217819527436	0.1807441116802426	0.1919304169146068	0.3362036894524076	1.049552230343005	0.7515156461540237	9.261071000327444E-4	0.7928434063044182	9.26107100032742E-4	0.7928434063044187	0.24557727125879575	0.9414913862555058	0.5497249499761667	0.6158039122447144	1.877752232989375	0.8607864143577594	0.678583622777567	1.6189426764655788	4.083349654241832	1.548050132561656	0.39662562452871447	0.9018367235066779	0.3825238081139745	2.2919537650599633	0.592062848533508	1.0	1.0	1.0	0.0	1.0	1.0	1.0	1.0	0.0	1.0	1.0	1.0	1.0	1.0	1.0	13.0	-55044.73544738868	0.0	0.0	88.0	-1170.2216038100169
29710000	-56737.57917120484	-1278.741695120805	-55458.83747608403	0.4164976594246756	2020.9232283679726	49.577906735980285	0.239353119220386	0.16313187788809047	3.7564928453088666	4.200602510164491	2.8836740831528873	4.900116349641564	1.7118554879882124	4.2228063529551765	3.223500590474213	2.3082120385700757	4.9655501937349005	2.250790950948424	3.5358414260734192	0.9756550799863462	1.2424460617515534	0.3233548765037857	4.253220564577336	0.35546585573542994	0.606790375984088	-0.9670135427979825	-1.3867834770012504	-5.218115534224091	-5.62342376656918	-5.608356075657194	-10.929927496743861	-15.269122923803309	0.468	5.255769926619584	0.2949202160785184	0.1736876862955695	0.19154571932138825	0.33984637830452435	0.6856989125101929	0.736834905062226	8.786730787808317E-4	0.8894639058048771	8.786730787808324E-4	0.8894639058048758	0.20810264945417056	0.32191394973143656	0.6133629546847288	1.7624381632664952	0.9106595828771061	1.119110097160823	0.3652159809583857	0.6647296490993904	0.8877941077998318	0.3191756519977187	0.09402027155308211	1.080825326796805	0.686893723944303	0.9089840818248954	0.9735385080625693	1.0	1.0	1.0	0.0	1.0	1.0	1.0	1.0	0.0	0.0	1.0	1.0	1.0	1.0	1.0	12.0	-55052.25784218009	0.0	0.0	90.0	-1214.5854940397094
29720000	-56735.729402627025	-1285.6916788117762	-55450.03772381525	0.438826763427313	2020.90089926397	48.96540041764132	0.2005008669875132	0.21529347915945551	4.0073884635687085	4.080381430556965	3.5327617911656204	4.7416391126218445	1.8092672764220277	4.2102519521295685	3.108689733523318	2.2542475432654037	3.82843238876472	2.358706572734094	3.808323712415926	0.9250269498728309	1.3709551439246885	0.2737090901657607	3.4696425595823133	0.20474072680991076	0.4709235670779417	-1.2593799307265596	-0.9744295402091492	-5.884578973351649	-4.383831298006987	-3.2924328840153096	-3.1573245181900695	-3.118715651204543	0.468	5.1813980841235745	0.2941505049669531	0.1767482728903604	0.19329380024825835	0.33580742189442875	0.6289213429774226	0.7279644587535423	9.848860533613881E-4	0.8462162543970563	9.848860533613899E-4	0.8462162543970555	0.62195127537307	0.798061525528121	1.0069179686538212	1.002196369650757	2.165201699368178	1.7749010632948545	1.3134471141082678	1.3446318947026819	3.1084552870538142	1.8104569400412338	0.5053916691441807	0.3445925348536366	1.1007414894872452	1.60130458212574	0.6715297550004917	1.0	1.0	1.0	0.0	1.0	1.0	1.0	1.0	0.0	1.0	1.0	1.0	1.0	1.0	1.0	13.0	-55038.69128286805	0.0	0.0	86.0	-1213.8283925010708
29730000	-56733.430309653326	-1304.1792333913036	-55429.25107626202	0.4177930300581556	2020.9219329973391	49.288348326792836	0.3087471909326779	-0.3727543628061839	3.8220084827498324	4.532701942321162	2.8776132164292587	3.1030045275120663	1.6320402173487176	3.750163138981755	2.884362113522323	2.1800913150496974	3.4929410101900062	2.568647886669913	3.161561695791859	0.8969604991800523	0.9144366534975146	0.49813479791645626	3.46035750796169	0.03568784857808119	0.45376371427826206	-0.7015089682322198	-0.8697468737196489	-5.353124635998522	-7.339759522460492	-7.796746231312349	-6.2373204151671775	-5.859001512489522	0.468	5.124007336327351	0.2924291284283873	0.17861838442003522	0.1906031790458066	0.3383493081057715	0.6697247774242149	0.7267955098276728	8.889738285340761E-4	0.7698311781180521	8.88973828534075E-4	0.7698311781180525	0.2765368698797659	1.0145361823476053	1.0629716398281064	1.0901814428461611	2.72729203196675	1.0994834562169482	0.6933557720452139	0.6979674251691332	0.06878358406608183	0.7181906572222643	1.0651072204394625	0.8616895961383959	0.8813146511255727	3.3433980428703065	1.0443962312412143	1.0	1.0	1.0	0.0	1.0	1.0	1.0	1.0	0.0	1.0	1.0	1.0	1.0	1.0	1.0	13.0	-55039.00212294333	0.0	0.0	89.0	-1237.88543178264
29740000	-56734.697455697766	-1300.171125945355	-55434.526329752414	0.4168937926464041	2020.922832234751	49.11815192373521	0.4315033080501983	0.404019944238143	3.159892462536189	3.373923847270154	2.627592458483691	4.065058542589273	2.131577655585132	3.9862371026525514	2.671414729587477	2.1804575142501665	3.501287040772426	2.311563788984362	2.9699689729768397	0.7733057375089405	1.6426090970763654	0.3224815704323035	3.7131583853294083	0.2379786105003025	0.04577226675510726	-0.7354469152815728	-1.0407943760118292	-5.126913511116919	-6.377817614962198	-5.9767956628586765	-7.333267101452128	-6.441100402624863	0.468	5.090287400398789	0.292860614562995	0.17654864970706016	0.18890325862646434	0.3416874771034812	0.6404204887769133	0.7133555735186818	8.822021327458885E-4	0.7476071924385409	8.82202132745892E-4	0.7476071924385431	0.9050603344452741	0.6907653830489969	1.5438457282207039	0.10952639219185396	1.4277610181130167	0.6237506073972777	0.3306924020595308	0.344644990923228	0.7385140292593891	0.5588109461226773	1.636570052536602	1.2870956124713304	0.454332477986311	1.9199793390414028	1.7849518187290498	1.0	1.0	1.0	0.0	1.0	1.0	1.0	1.0	1.0	1.0	1.0	1.0	1.0	1.0	1.0	14.0	-55036.00915172154	0.0	0.0	84.0	-1234.5713668914234
29750000	-56732.069114673846	-1319.0786334933678	-55412.99048118048	0.41642563768047197	2020.9233003897168	49.5165937051494	0.1783474099942972	-0.38762176652344493	2.702364049172842	4.468758837527927	3.2737185587200446	4.448662069749564	1.9902120892341069	4.248810371048252	2.720820747674092	2.3054135633743007	4.552529506252137	2.3914597024449553	2.8492322518918236	0.8902953902163598	1.6053433323970643	0.1437073530993925	2.454453790263807	0.5307131279194921	0.3196205948511271	-0.6037666574201739	-0.9229591539981092	-5.104517173291314	-6.932372707543274	-7.740497561899097	-8.230435670316869	-10.61588817536039	0.468	5.146329800950756	0.28612093591009174	0.1833108724896776	0.19661501411982926	0.3339531774804021	0.8534044932895104	0.7677302650160691	9.174895101151329E-4	0.9642818234497371	9.174895101151295E-4	0.9642818234497351	1.398710005274699	0.9774256791996281	1.9048307128982112	0.21430861300753118	1.3035053627146327	1.6556605568574816	0.24695964400868528	0.34949179952084347	0.7149253642772275	1.2827350642878776	0.713109034808037	0.3916318385415951	0.9975891907222685	1.8917340622878906	1.131021349484455	1.0	1.0	1.0	1.0	1.0	1.0	1.0	1.0	1.0	1.0	1.0	1.0	1.0	1.0	1.0	15.0	-55031.04037688169	0.0	0.0	81.0	-1239.283917665239
29760000	-56727.9665995299	-1323.1922597091436	-55404.77433982075	0.4167933760668516	2020.9229326513305	49.89639905627277	0.20555168858046285	0.7236656288155672	2.9080214453098296	4.198903522858595	3.1054798345194015	4.458536053592802	1.7631294517554081	3.2139424146316693	2.5272327392975704	2.5749031147610304	3.837234896461661	2.3081312558240694	3.0336480991263595	0.7712643827611854	1.8013357280381725	0.25461260235047994	4.6457053495642935	0.5320430009670222	0.1325383582206963	-0.9981465675560429	-0.7776932311668504	-4.98794235459323	-6.99835910716776	-2.4033940043128235	-3.845624248454565	-2.910240427978165	0.468	5.589087819391578	0.29378506762605733	0.17986732892280485	0.1878683644207846	0.3384792390303538	0.8984223427379094	0.7746684080135401	9.059658632447118E-4	0.7946889076999568	9.059658632447131E-4	0.7946889076999583	0.42654312292726976	0.9042690823911277	0.5441122586381046	0.7610050679786645	1.0639878610152018	0.5582679655723473	0.5686224966002822	0.621363334816597	1.1827293207045624	1.1488043309306621	1.1117979654763388	1.0803694409374869	0.37406442749342	1.052701124362804	0.8709902902508508	1.0	1.0	1.0	0.0	1.0	1.0	1.0	1.0	0.0	1.0	1.0	1.0	1.0	1.0	1.0	13.0	-55013.32652198822	0.0	0.0	83.0	-1259.3804512685033
29770000	-56714.41079630973	-1322.0809638210578	-55392.32983248867	0.416403306831338	2020.923322720566	49.815764503209216	0.40779123003020873	0.43162844299862607	2.849485723156038	4.1301858229260295	3.1615566943904994	4.802415992152474	1.8541781801979933	3.674798759820192	2.9811509795493887	2.1716437625848917	3.5988462206453393	2.478570089815385	2.438540877800979	0.9006375366597367	1.6646453117102864	0.2956413928450354	3.573431334636293	0.16344215228017825	-0.11989270575122812	-0.7343947103556483	-0.43536313421092787	-4.221387754548852	-6.276607826031779	-4.9253252134913446	-4.987766849774262	-5.350587637386009	0.468	5.317221545957315	0.29211057746708713	0.17992211176716125	0.19120895119701178	0.33675835956874045	0.6480180473613535	0.729893545797033	9.222245899494774E-4	0.8608456611924631	9.22224589949476E-4	0.8608456611924618	0.6955488219074516	0.03592954174482339	0.5289383051917718	0.04720413054243193	1.076531288674816	1.0940224525216231	0.5593487095388111	0.4159637224135756	0.43719412799030416	1.3551488995490086	0.7800767424250263	1.6144921463993656	1.5922404952393647	1.684584734913187	0.45407669144957213	1.0	1.0	1.0	0.0	1.0	1.0	1.0	1.0	0.0	1.0	1.0	1.0	1.0	1.0	1.0	13.0	-54990.24937801459	0.0	0.0	87.0	-1254.7834288761649
29780000	-56772.67976743548	-1330.1013312548432	-55442.578436180636	0.41822550259363767	2020.9215005248036	49.658637963296194	0.3387472823052038	-0.3693079041226711	2.8758376725033603	2.917260805650861	2.7300935954021353	4.150253694739204	2.076126362219292	3.190237078298904	2.478995361916726	2.0831979293458796	3.184097797757532	2.472587708387282	3.032352007272469	0.7120646316322043	1.0916963309839696	0.609223822951504	3.092616509920232	0.1503218805575956	0.4776636751044252	-0.8333314403187504	-0.3628031670819733	-4.105518899941953	-4.97888066578652	-4.401203221020637	-5.96300922049581	-3.016109858262954	0.468	4.996857044558304	0.28973373194407276	0.1793268277813094	0.18839620812560182	0.3425432321490167	0.9740013398298021	0.7910643859883624	9.662653635586383E-4	0.8542927727691271	9.662653635586382E-4	0.8542927727691261	1.2923669165382503	1.0950169511180778	1.3851801208474335	0.2198587614467294	3.2862784470756843	0.5697258537945041	1.4494786664559238	1.0889879330614738	1.0763159536460407	1.2338926353905433	0.9810320291792988	1.7095961465888454	1.9869002832596079	2.443729910313499	1.68731594745476	1.0	1.0	1.0	0.0	1.0	1.0	1.0	1.0	0.0	1.0	1.0	1.0	1.0	1.0	1.0	13.0	-55029.73969156424	0.0	0.0	92.0	-1253.753339084129
29790000	-56761.244922128404	-1319.5381281277448	-55441.70679400066	0.4175811717997766	2020.9221448555975	49.70064485621358	0.10415703751934821	0.26505927115795747	3.2826555729983906	3.585153256191236	2.2326919167385775	4.341493313235173	2.5667941696154095	3.169268431507601	2.3989064148587937	2.461600646685876	4.557240240103082	2.9841741705876417	2.7690184906274276	0.7465933850291712	1.2953986570424705	0.5808544196593928	3.9522511775006715	0.004032703948240693	0.14720270338132982	-0.5936723603063392	-0.4987481250538015	-4.403952618256446	-6.03765977716852	-7.090181934687497	-5.76505637043314	-6.086507204108574	0.468	4.7776449000615715	0.2890417594419105	0.17925867188030015	0.19299584684197182	0.3387037218358182	0.7990284740128392	0.7203362832249007	9.403461544296848E-4	0.9302151923589917	9.403461544296864E-4	0.9302151923589936	1.1719480420368942	0.6762635099880255	0.8783393782234244	1.9236897828223956	1.4815296131391968	0.7415382391417141	0.21960387895355005	0.21127508359235178	0.022418484579325236	0.4769007080016825	1.1047759423042178	0.241102271840926	0.3001291620363511	1.3453961544273578	0.3455737222607897	1.0	1.0	1.0	0.0	1.0	1.0	1.0	1.0	1.0	1.0	1.0	1.0	1.0	1.0	1.0	14.0	-55026.901635071066	0.0	0.0	86.0	-1248.73021608882
29800000	-56733.98574607475	-1320.0759029243438	-55413.90984315041	0.41772723981718696	2020.9219987875802	49.73156078793824	0.2519537304696895	1.72177365225793	2.2012700041831583	3.508715810251663	2.5167151415950104	4.486675206352482	2.497094316147186	3.1666140520775445	2.1574620695002533	2.3703339783972956	3.9061693280820795	2.4405196946259413	3.2471448988070852	1.0172737698818275	1.0925230711269118	0.6601198232034577	4.389397647291187	0.09139921561404932	0.1866131522722962	-0.7924385139357942	-0.7008012539167963	-4.157477162842285	-6.182186568836933	-5.449229535794043	-8.321491742424735	-9.701312103540186	0.468	5.059198749035526	0.2950898830477059	0.17933049215017563	0.1933686378487256	0.3322109869533937	0.6514624029728733	0.731411444928413	9.403055385106043E-4	0.9095247691461908	9.403055385106045E-4	0.9095247691461918	0.8940681018582638	0.7862830892510857	0.6442133956453382	0.343725995728113	1.1549424240395927	1.4570231287897264	0.35797475597411044	1.2775353653509902	0.005187142116003616	0.6472746647313088	0.5660224473186817	0.5486746706969858	0.5862860814002343	0.70399324732106	0.7792633906834409	1.0	1.0	1.0	0.0	1.0	1.0	1.0	1.0	1.0	1.0	1.0	1.0	1.0	1.0	1.0	14.0	-55030.04074521427	0.0	0.0	84.0	-1250.001318886289
29810000	-56762.07978619611	-1318.052322125691	-55444.02746407042	0.4277197065678624	2020.9120063208295	49.29015947594064	0.2797579490657283	-0.22742637562646817	3.0888277408107028	2.7546781907814872	2.634493173128695	4.468202729640863	2.7937417858863385	2.8762049058107664	2.217207007284623	2.2336100170535365	3.7284925514952176	2.1560474626038433	3.239642051210759	0.7715039502541907	1.0545415828715254	0.5275893926298042	2.0260156339726243	-0.20389639977587512	0.49690642201073054	-0.7676856654029689	-1.0927203029291126	-4.57654920782975	-4.357688958712462	-5.371071686525563	-2.9669730748964978	-3.584640051991209	0.468	4.843071055263667	0.28926658259916316	0.18219588197026895	0.19157339525283093	0.3369641401777378	0.91917978303406	0.7606523411562046	9.631211630161208E-4	0.6798205425635696	9.631211630161198E-4	0.6798205425635682	0.37019757524280417	1.1536223929832756	0.4071604272302009	1.3350869381846742	2.4899573665226034	1.6754109885058674	1.0703143350277329	0.43586034508041366	0.6986196647454704	1.4336922484769359	0.5483318170919016	0.8007746455504935	1.038457580398607	1.7576045984615494	1.1061325210765212	1.0	1.0	1.0	0.0	1.0	1.0	1.0	1.0	0.0	1.0	1.0	1.0	1.0	1.0	1.0	13.0	-55032.557389654976	0.0	0.0	85.0	-1256.2578020918509
29820000	-56752.47751209849	-1330.3653573746599	-55422.11215472383	0.4277149284369157	2020.9120110989604	48.75411234715658	0.5693886041550764	4.281981773535712	2.5836617222680296	3.2839839423451282	4.234212901694245	3.073238863221729	3.3925998900950045	2.8230523167044255	1.9207275023391235	2.1828435721707278	3.0373912798120024	2.3932967714715616	3.9580829321578226	0.6892772318262375	0.8727141131033539	0.5087519762712365	1.895041201585086	0.032042492378257695	0.03427683208759334	-0.264434142761812	-1.4285495568827518	-4.057608895005793	-4.7118160004386445	-5.152117049016307	-5.401618274024507	-6.9070028739584375	0.468	5.210488995541276	0.28649419386774577	0.17927729928102426	0.19650018353681883	0.337728323314412	0.7913408376064862	0.7243665181759195	9.162443237763128E-4	0.6380636106117421	9.16244323776314E-4	0.6380636106117421	1.3104307702406284	0.5818580085578516	1.335913347776609	0.5801621076604704	2.287497941880733	1.7388722796064138	0.8729071842567963	0.5571438499177576	0.6589672700107929	0.9458144162994386	0.5170273858463187	0.9068546859918848	1.2935624038260327	2.419080272011809	1.0637083139026124	1.0	1.0	1.0	1.0	1.0	1.0	1.0	1.0	0.0	1.0	1.0	1.0	1.0	1.0	1.0	14.0	-55024.10618078079	0.0	0.0	81.0	-1267.128584577122
29830000	-56766.05342487607	-1343.0515707987981	-55423.001854077265	0.42530401190620354	2020.914422015491	49.07041111070872	0.5832671948300333	4.025723923349357	1.5388972140270696	1.9133795108289637	3.4027116955395744	2.7463586369688295	3.452329752322312	2.4195084722642464	2.3738450186133555	2.212451521674359	3.114616910187646	2.1879821652948843	4.087119439407825	0.594491834349444	1.0800782031184715	0.6344774618433808	1.6995589441940104	-0.24804379917414943	0.33685750967175104	-0.4428838843663356	-0.5883993331297315	-3.6596382412934125	-3.9702506349535254	-4.368907564387236	-4.53529483117899	-5.53632367448875	0.468	4.991821374304839	0.2888350373787553	0.18458543879769396	0.1900033442259712	0.33657617959758035	1.065393128549392	0.7825794898549542	9.000780144561955E-4	0.8172141904372329	9.000780144561925E-4	0.8172141904372303	1.1001398195921515	0.49395183882329374	0.8010475806482252	0.027757493326221305	2.211602291730344	1.4634906217446395	0.3757040894808082	0.5792586237072184	1.6345042755268904	0.9873660376546678	0.5569667317084752	0.3626536599596436	0.14741165356303393	2.2465788077481186	2.3017915961025794	1.0	1.0	1.0	0.0	1.0	1.0	1.0	1.0	0.0	1.0	1.0	1.0	1.0	1.0	1.0	13.0	-55043.38605781338	0.0	0.0	79.0	-1274.5327626588055
29840000	-56790.602956969145	-1361.181439732609	-55429.42151723654	0.42021953499083736	2020.9195064924065	49.88336284042284	0.21996584160391708	2.3799944261654105	1.0825113890131246	3.120954143180479	2.839269549382809	2.7526319890991062	3.9014989035476733	3.646581667383149	2.4440808493116037	2.638987429238188	2.7949866767973934	2.2231356505002413	4.439135020698946	0.6709639531506936	1.426478691650107	0.6980359454580708	2.4419683654014297	-0.17258285793518596	0.04596122707889916	-0.467985188635269	-0.983820119499184	-4.516596836903139	-2.5868588052554213	-3.749946728897917	-4.75683121693836	-5.8867473765772145	0.468	5.447648886143557	0.28935370479630446	0.1812161781396643	0.1880072414865947	0.3414228755774374	1.325852687398912	0.7979918618107973	9.268737689829479E-4	0.6673895940554058	9.268737689829495E-4	0.667389594055407	0.6578880050429429	0.24374584549291717	1.332919532181398	2.0800350735791544	1.6203112296702795	1.9720028683266295	0.6823350094125095	0.6393513425808529	0.6811584287753158	1.6761049448841379	1.0695410658151008	0.660850397140551	0.9171919399291081	1.7272364133079106	1.3115017763511452	1.0	1.0	1.0	0.0	1.0	1.0	0.0	1.0	0.0	1.0	1.0	1.0	1.0	1.0	1.0	12.0	-55060.33434852617	0.0	0.0	71.0	-1300.3753395534047
29850000	-56796.48592673657	-1353.666834295611	-55442.81909244096	0.42309793673300056	2020.9166280906643	49.754205958474024	0.6902270454665544	1.8496679961097522	1.4848506750032597	3.379601966648008	3.4788677986433583	3.2943042892312406	3.8869236652138826	2.9246547216058634	2.066064241525993	2.589112159888585	2.7533379768567996	2.353648248491879	2.988999574962203	0.6499313579005901	1.2861388019317517	0.8806347090540614	2.598538935302369	0.049910186087848064	0.2322759223906813	-0.5807458554031588	-1.5988242679007376	-4.024182553429057	-4.212724428596895	-5.891848966251105	-5.789985275582202	-4.751135294271058	0.468	4.733549520082724	0.288085879678783	0.17736879043022072	0.19149679704085004	0.343048532850147	0.9786888933150913	0.768441965172478	9.223046299301644E-4	0.7164842958125307	9.22304629930165E-4	0.7164842958125298	1.4872798365397069	0.49704540291706073	0.5417729994577785	0.7954761615364507	0.7475332536511691	1.2887352323440302	0.4657150433338551	1.284955069888343	1.5355110195141735	1.1920839179124056	0.38975295518697906	0.896117064511492	1.042795296702949	1.387473520050812	1.095518486739275	1.0	1.0	1.0	0.0	1.0	1.0	0.0	1.0	0.0	1.0	1.0	1.0	1.0	1.0	1.0	12.0	-55065.40845506576	0.0	0.0	75.0	-1292.8400438490487
29860000	-56776.09796874758	-1345.5601489555722	-55430.53781979201	0.42195539127625037	2020.917770636121	49.27440655516548	1.0269771329072621	3.5149804776092415	2.141878899515198	2.7612408327651927	2.726521333027184	3.5085679432422476	3.1120049542454558	3.5472644776525475	1.7770448948945214	2.707854606968815	3.3997052474447824	2.5968664570114077	2.6951053010036956	0.6121829008979185	1.5127901274811928	1.0105088910627205	2.7630537697670667	0.0038146510837734843	0.6723023679829863	0.005338754276532465	-1.841156983536506	-3.128374305741181	-4.124127632588368	-3.579204097024284	-4.589206597839186	-3.7992152551847487	0.468	4.958362872782643	0.29060448864550875	0.18203058183361567	0.18704740189284408	0.3403175276280323	1.170620688295246	0.7933819202915167	9.209335409886363E-4	0.9988016749935502	9.209335409886323E-4	0.9988016749935468	0.7976053057358655	1.578590870240965	0.20930830080665097	0.11959531150824144	0.8397066595044916	1.0046143601593935	0.65257758322973	0.7866780411808273	0.269770296575954	0.9014479953103567	2.9124850959105553	0.5063944492209198	0.33217104223125	0.5661622794919732	0.06395822446190481	1.0	0.0	1.0	0.0	1.0	1.0	0.0	1.0	0.0	1.0	0.0	1.0	1.0	1.0	1.0	10.0	-55059.8264213939	0.0	0.0	81.0	-1277.727837484293
29870000	-56740.95918130104	-1335.5813977881792	-55405.377783512864	0.42667381222659256	2020.9130522151706	49.054013177088294	0.5673337204998177	1.142431265932928	2.110591625589402	2.7637106653312227	3.4354272841440747	3.9492651756607633	3.5892194022070907	3.246179463216183	1.7660667234493912	2.6456663231850417	3.1466984318534847	2.859624125626425	2.264136450560179	0.5843998364614038	1.2614442546251585	0.7518008250976542	2.6418371654897594	0.02495345310919843	0.2682964246087276	-0.3781009483891122	-2.036422133800322	-3.6669730606235995	-3.868038786114069	-5.365824205738361	-4.71621180227967	-3.813630986382322	0.468	4.941210523484125	0.2950456836375248	0.18064526672134154	0.18997227997247432	0.3343367696686601	0.9610892102685521	0.7755342583007667	8.916993201896814E-4	0.9545423028496041	8.916993201896812E-4	0.9545423028496033	0.46016762590471305	0.6511962873150365	1.3078940584464929	0.12428114887757605	0.8002704446249772	2.142203489004442	0.7338521784829285	1.0273960776186148	2.1605222364502437	2.4142729611723275	0.2493203286574772	0.4370416748739788	1.366521177006832	1.3090429403575004	0.9401258465293852	1.0	1.0	1.0	0.0	1.0	1.0	0.0	1.0	0.0	1.0	1.0	1.0	1.0	1.0	1.0	12.0	-55031.40241431778	0.0	0.0	80.0	-1262.1241489248214
29880000	-56780.79386455303	-1344.4039559196347	-55436.3899086334	0.4197424031819588	2020.9199836242153	49.67922171139842	0.8930764983865757	1.733924043811476	1.8144023293495415	3.0006195596067613	2.8294317069323744	3.5423271724937124	4.240190538216326	3.4761560173770993	2.021891692435193	3.1063465350719035	3.139740314646391	3.030737964755955	2.210924663210833	0.6066196806777261	1.4249126439768434	0.38654007244113575	2.2329232257015175	0.40323160386155293	-0.11982785956437095	-0.23964495355231416	-1.526741256717808	-3.666665494686888	-5.164545607116086	-4.387004293356278	-4.564421920403411	-5.855071146040788	0.468	5.347962040676587	0.2931606596399701	0.17707033752620635	0.19089286786062187	0.3388761349732024	1.152548918459163	0.7872466504289403	8.821835881096314E-4	0.6709300608465537	8.821835881096324E-4	0.6709300608465539	0.8594763599301334	1.0221175867532193	0.9792937216628265	0.044396006333901214	2.3404918942178483	1.9349946150358472	1.1943114869296774	0.9703424026661429	0.6514674034897118	1.4385165097648125	0.6171828421630468	1.3552389028101999	1.132043503925616	0.7889406073931977	1.4917553444867961	1.0	1.0	1.0	0.0	1.0	1.0	0.0	1.0	1.0	1.0	1.0	1.0	1.0	1.0	1.0	13.0	-55039.32506321623	0.0	0.0	81.0	-1280.53187620189
29890000	-56769.315635556486	-1367.37158785517	-55401.94404770132	0.4188048778225354	2020.9209211495747	49.10593868247784	0.8676091683572018	0.6339158022470277	1.6951834036067146	2.4423202378563453	3.644564041080779	2.879441225835704	2.9090421695922504	3.1839420442892608	1.9099293459954902	3.137417220140418	2.5104154093694575	2.8827364213737874	2.5948076914651708	0.5228590272882223	1.163552316303981	0.5394626523417055	2.3491873971420936	0.212759135062197	0.635982644606805	-0.3700947478971717	-1.5121922454247179	-3.6097859161194643	-5.56148250805126	-5.27188939211676	-6.588870061829071	-4.484008533804598	0.468	5.271632864905906	0.2910936612856068	0.1791823288694419	0.18990267790927037	0.3398213319356817	1.1714646694203688	0.7722467952249338	8.930187578308195E-4	0.7495992773732766	8.930187578308201E-4	0.7495992773732795	1.030162026466551	0.31280722260913946	0.9896678765061006	0.3594371790112439	0.6963296605935361	2.371836351013173	2.226947928386497	1.1039827929735926	0.8423780521494457	1.0138886628564432	0.03824498036399264	0.9353504715738824	0.791592037401058	3.2479582988662967	0.7042113922629691	1.0	1.0	1.0	0.0	1.0	1.0	0.0	1.0	0.0	1.0	0.0	1.0	1.0	1.0	1.0	11.0	-55016.97785007406	0.0	0.0	82.0	-1304.8855578534922
29900000	-56751.13692324611	-1376.908580300208	-55374.2283429459	0.41962903222621273	2020.9200969951712	49.58624494605423	0.8052291739913864	4.4527691590602085	2.614900893813719	3.2705142133068956	3.9850273666503977	3.54656880557421	2.9244222461195895	2.670930304261716	2.278739215771657	3.312808846074956	3.1428791497899	2.6320102228886926	2.0064076212725612	0.5339529717982677	1.2984991695291173	0.6941413266316543	2.1366677072363065	0.2750582839631812	0.39704925582270584	-0.30836181667902773	-1.4083046359478006	-4.0557306255490575	-4.2911440336580275	-4.923867380649645	-6.395205837624853	-7.130577748646288	0.468	5.0363090875115715	0.2925972756516808	0.17849516249593242	0.18922837119182123	0.33967919066056634	0.7691059850233282	0.7561237711129145	9.269174044429287E-4	0.8608404189951148	9.269174044429262E-4	0.8608404189951133	0.602993590033811	0.8291984210277115	1.4927911638494804	0.10663271349365945	1.1230829394785855	1.450153435689906	0.7191560524995437	1.7869489123741804	0.15375737647991672	0.8902740450630782	0.1404984256834641	1.1463392171049211	1.183189057503942	1.9667739089200582	1.1562168247225109	1.0	1.0	1.0	0.0	1.0	1.0	0.0	1.0	0.0	1.0	0.0	1.0	1.0	1.0	1.0	11.0	-55002.830027837525	0.0	0.0	81.0	-1311.3426298578506
29910000	-56787.3407744804	-1384.7190040283542	-55402.621770452046	0.4221026503278354	2020.9176233770695	49.682556127177854	1.2467471177532614	2.4153941200044753	2.5220427240168917	2.5659094811944128	2.9190899099940464	3.0893473144721195	2.996765894388304	2.282086939864636	2.125230657380147	3.2386397076835443	3.370620264751039	2.651478610579134	2.4856791932053226	0.6502095028050101	1.5558172590948263	0.8218908937732552	1.7931239136445325	0.2963381259487969	0.22680095964112168	-0.17370428316253544	-1.2389119739795478	-4.144178629731366	-4.898371368207432	-4.783770628602643	-4.798902176313608	-3.6065880447395973	0.468	4.898834609602735	0.29450433598899606	0.17756695164028974	0.19493984871227796	0.332988863658437	0.7331616158800617	0.7306447952190798	9.603756792276413E-4	0.9303976289170015	9.603756792276405E-4	0.9303976289170007	1.8632437106877378	0.5530567952551466	0.41102909838197144	0.87099542524334	1.5614403980548326	1.0847622776803896	2.086015685601588	0.7207853390638487	1.9494785397628898	1.9770897355864725	0.24342058340409814	1.4394640256796463	0.5638719936757927	1.7326389243434566	0.9544989457526133	1.0	1.0	1.0	0.0	1.0	1.0	0.0	1.0	0.0	1.0	0.0	1.0	1.0	1.0	1.0	11.0	-55023.18385833666	0.0	0.0	83.0	-1311.9857705904583
29920000	-56772.74248305904	-1371.7581367111684	-55400.98434634787	0.4312618213328161	2020.9084642060645	49.945221934786034	0.9270171845255494	0.37145020491838454	1.3129764766647303	2.4985200611186484	2.643225795264485	3.6557468204275323	3.374202948392764	2.149376775102619	2.078603526795065	2.7141953555093976	2.8053361518188074	3.015993485262933	2.67338681585581	0.6515659818356421	1.7060033394029592	0.44147221744665077	2.2025833033399063	0.295243064719508	0.14457700004131604	-0.40050152756506785	-1.0712850704152475	-3.263810903555083	-4.617348237977504	-4.891024245440679	-4.854254297987615	-2.952624120072531	0.468	5.162801887431494	0.29008847823601785	0.17726243804762207	0.1927482550239979	0.33990082869236293	1.101998539814294	0.7869908868780218	9.121687629240932E-4	0.8032226466879338	9.121687629240927E-4	0.8032226466879335	0.8948694809526525	0.26880995930335083	1.5252145052744708	0.7897989820138716	1.45846488811548	1.0882055055605175	1.0281358637727398	0.5332132382924277	0.9219412103908161	1.7809873480191294	0.2338293775733341	1.176307161685459	1.4637186694187887	1.177965492478641	1.1718975783676326	1.0	1.0	1.0	0.0	1.0	1.0	0.0	1.0	0.0	1.0	1.0	1.0	1.0	1.0	1.0	12.0	-55011.75779373298	0.0	0.0	82.0	-1304.8799615606517
29930000	-56841.91102143245	-1430.9954082358176	-55410.91561319663	0.42973411452261495	2020.9099919128746	50.26493883068852	1.2543429703634748	3.548584871108326	2.5750181207425475	2.2623681812622234	2.1037315139140103	3.740358872507369	2.8318316002962245	2.693528847084359	2.246679211595581	2.7860615481049855	2.9937500743271457	3.1804558742512716	2.352150842862054	0.8112557792673316	1.6457773776162388	0.39090711069492845	1.589995619295797	0.45853637825012317	0.2798604984355714	-0.4502409797369098	-1.2524307727637933	-3.295466809447164	-4.1970118390099005	-3.594419535137137	-4.808659001294651	-5.592343098680234	0.468	5.195020220057912	0.2916818415641869	0.180256830530342	0.18797245195140727	0.3400888759540646	0.6081790872523427	0.7305297478907842	9.660978238117114E-4	0.9357650072399482	9.660978238117077E-4	0.9357650072399475	1.1799944199713759	0.5002283786866418	1.216420184318527	0.7743916927575463	2.840155230898694	2.354338290880984	0.6648469907985751	2.025706600733883	4.1736991514441355	1.7540211273136512	0.38236908080209986	1.6446288030328189	4.0203395415408645	2.9541866408519697	1.1256525018453958	1.0	1.0	1.0	0.0	1.0	1.0	1.0	1.0	0.0	1.0	1.0	1.0	1.0	1.0	1.0	13.0	-55005.95980964014	0.0	0.0	88.0	-1343.2578773849066
29940000	-56842.77708161921	-1412.4849196069367	-55430.29216201228	0.43571108285016785	2020.904014944547	49.58515199666484	1.1852348406519855	1.6877662940963771	0.9342373899768879	2.196265617239699	1.938970915269659	3.712380960769515	3.4773203012928176	2.764666062933136	2.6735985151614376	2.757419925866737	2.76231925703826	3.1929542275113856	2.1923125561051453	0.755508319524328	1.1861881158278682	0.8737074950802894	1.5776716311216294	0.6658557656373393	0.414338106948922	-0.40666596550503253	-1.6812820887220323	-3.095213055041803	-3.2103781577304673	-3.8607780829098006	-3.768426444794744	-3.5679231099732682	0.468	6.148929831947491	0.2889903423837643	0.1793450985968771	0.18948054900289665	0.3421840100164627	0.8657081212903863	0.7620048751990122	9.433692121627776E-4	0.6916949449839486	9.4336921216278E-4	0.6916949449839497	1.056158010198771	0.9203757841797939	0.46553469014161103	1.2964543189662057	0.9582885043002941	1.245642058305547	5.553467107860544	0.47216293452487196	0.5977625277837038	0.8160976665088682	0.22790650094401474	0.6786997826335346	0.7340002385523139	2.423482576516435	1.1797294442406399	1.0	1.0	1.0	0.0	1.0	1.0	0.0	1.0	0.0	1.0	1.0	1.0	1.0	1.0	1.0	12.0	-55010.41556162146	0.0	0.0	86.0	-1348.355306827854
29950000	-56828.919273135405	-1395.692900942702	-55433.2263721927	0.4178169993948544	2020.9219090280026	49.537553744348735	1.0343072057855245	1.3456454234676638	1.2314523286789518	3.3517174119805295	2.9783310546735193	3.343235916057037	2.8467825266813853	1.9859119261376665	2.1852755657532863	2.9284940256083836	3.228187283475485	2.813001430300283	2.274810388246945	0.5958866587980298	1.0250492369981004	0.7582401579477983	1.7461791197135936	0.3503148904409025	0.5543893148824915	-0.7984585495417815	-2.14222830875267	-2.669807061408431	-4.592751768772838	-3.3195509799368943	-2.8494438022038118	-2.1192281385568017	0.468	5.7680630980779135	0.29782496118917956	0.17717533994306603	0.19021794186053304	0.3347817570072222	0.5746008963161329	0.7248550371211241	9.152375944483092E-4	0.8532442674908031	9.152375944483075E-4	0.8532442674908032	0.2835633930425091	0.36998823167929584	0.39354624647341363	2.736788445110984	1.1253181647399884	1.6931270456242336	0.048612699311356374	0.7087704325583997	2.1567466212106208	0.9040379089991025	0.9893700679783703	0.6553039133066708	1.2118346557814819	0.8562220758337432	0.9221675061925297	1.0	1.0	1.0	0.0	1.0	1.0	1.0	1.0	0.0	1.0	1.0	1.0	1.0	1.0	1.0	13.0	-55024.90174228639	0.0	0.0	89.0	-1325.426908995738
29960000	-56815.99579757078	-1377.9950364612669	-55438.00076110951	0.42341277331443516	2020.916313254083	50.07092665567006	0.6045500106637333	1.2721258884040592	1.1913531033695839	2.826055749470825	4.374386599418156	3.251485883191524	2.7177766621432684	2.082825875852276	2.8857255593663114	2.6956877322308954	2.5134575880996235	3.1311616087642777	2.7669954194212685	0.6597222235792672	0.9694569637712761	1.15577255841067	1.9734337878848092	0.04437674089587697	0.5337332985190782	-0.07068904603553888	-1.7988066637840672	-2.5039355983806826	-4.330745395962422	-2.694507401754896	-2.1160680143805157	-2.3637473929856445	0.468	4.8766106013791735	0.2945188981804194	0.1765581113472846	0.19269612965904795	0.3362268608132488	0.6784385406451182	0.7454556519852858	9.085822464806725E-4	1.0014860156355199	9.08582246480673E-4	1.0014860156355212	0.24467077967555206	0.33980373973205347	0.4049672403169371	0.20941124700862335	1.1049523344409495	0.44319299502528775	0.3603929336673258	0.36743862134983346	0.38327212614597067	0.3595806215749235	0.46602386993044886	0.4491845884899815	0.535804036182537	1.1001234452696769	0.8077403074602059	1.0	1.0	1.0	1.0	1.0	1.0	0.0	1.0	0.0	1.0	1.0	1.0	1.0	1.0	1.0	13.0	-55022.31831816915	0.0	0.0	91.0	-1307.824364487416
29970000	-56823.89675454028	-1354.756612150932	-55469.14014238935	0.4206997873725095	2020.9190262400248	49.36993463883407	0.4580695890220909	0.4259308914027353	2.121526507862841	2.4901767755593	2.8598185675493335	3.3460574598578106	3.370379761361887	2.143951055537475	2.6882156893640623	2.5289583902392088	3.0563393814337116	3.6104309729168365	2.138567306669335	0.6744106937301296	1.212606944260681	0.9134255370988634	3.1004181839588862	-0.18625001126023422	0.5886677796225409	-0.617558886259355	-1.345456091410963	-2.594502750616982	-3.928428286635341	-1.621818883753627	-4.219202707644266	-5.899851983423997	0.468	5.148708586853196	0.2918905505433965	0.1786901358786813	0.19041917667443414	0.33900013690348885	0.5365080289661706	0.6922639628681269	8.884858928473834E-4	0.7884201838509096	8.884858928473828E-4	0.7884201838509093	0.6253204756373129	1.1488735836276485	0.6033496156791518	1.692719309394566	0.6570283916598306	1.0877181289658373	0.6135036052124795	0.7409950554895178	2.0958030131586547	0.8378461434272648	3.438587780497608	0.6028860458447978	0.16308218903758548	1.0783270866677512	0.7171351342397035	1.0	0.0	1.0	0.0	1.0	1.0	0.0	1.0	0.0	1.0	0.0	1.0	1.0	1.0	1.0	10.0	-55034.502970307156	0.0	0.0	94.0	-1294.795253707099
29980000	-56784.2915555697	-1371.7163856364787	-55412.575169933225	0.42031514717288904	2020.9194108802244	49.453164377600864	0.6343541103259395	0.7936307251999657	1.889658026097392	3.2260533858944065	2.60556542243035	3.5616914220945044	3.6944199513472715	2.0414533235557797	2.4880250977795604	2.630928855796916	3.0201918746094454	3.1169379316169237	2.1225700880343923	0.5572374646631042	0.988318892634054	0.8482746332509006	3.3592514474061894	-0.286620063666955	1.1469471928852397	-0.7315007681081862	-1.3881646438109028	-3.5139984686127113	-5.25109590412992	-4.99322269200171	-3.664874740381042	-5.654694409052225	0.468	6.12872814390342	0.29150569190781084	0.18197903455085596	0.19168378658972263	0.3348314869516114	0.6427563265286222	0.7391619497202027	8.861837724640856E-4	1.0842570496381512	8.861837724640846E-4	1.0842570496381514	0.6454990379862817	0.2611745751442379	0.13258046432744555	1.1620395587813266	0.9525110025305419	0.8193178698465218	1.9012864153490694	0.9272500318450778	2.1346767343167556	0.7134024525938865	0.3823535911153806	0.5640736427536062	0.8307170841173096	1.1133755891486121	0.5093825202556653	1.0	1.0	1.0	0.0	1.0	1.0	0.0	1.0	0.0	1.0	1.0	1.0	1.0	1.0	1.0	12.0	-55003.73577305835	0.0	0.0	93.0	-1294.690590770546
29990000	-56784.1251226738	-1374.124856544562	-55410.00026612924	0.4496807555336675	2020.8900452718638	49.86391508257018	1.6001632016097542	1.6814979037747793	2.2896830038015743	4.213076636875712	3.5650358974395364	3.755133029853756	3.7560028217498527	1.6192897947138511	2.210129172918719	3.3024376576245684	3.2234278627817683	2.424678327811727	2.0094824715010384	0.8127422185436353	1.144720957410102	1.4728529280385945	1.6887083204997166	-0.28722401193607355	0.7030075398528981	-0.43842877337489994	-0.9829610746784906	-3.2111418070763795	-3.8632046544685625	-3.1912715699243988	-4.0554619192666355	-2.325725449511951	0.468	5.293645795836243	0.2896101682490349	0.18258478766547126	0.1914909328287289	0.33631411125676575	1.1755934380750304	0.7840611573506768	9.024614266227431E-4	0.8030931146332617	9.024614266227408E-4	0.8030931146332602	0.8242902540517153	0.22318518443558538	0.7369680514608347	0.2670194371558545	0.7666312239234984	0.9985374903048293	1.2549446318187265	0.5988610856646474	0.4218463339390136	0.6490275824133933	0.5462930777193975	0.6186362835130526	0.8076677180220577	1.2179717989300527	0.6535210066415681	1.0	1.0	1.0	1.0	1.0	1.0	0.0	1.0	0.0	1.0	1.0	1.0	1.0	1.0	1.0	13.0	-55006.94462635822	0.0	0.0	88.0	-1309.0710084005686
30000000	-56784.086578283444	-1356.477035097874	-55427.60954318557	0.42667466801816256	2020.913051359379	49.21637746556286	0.41664323488426974	1.9380855152678498	1.6016141464812512	3.167399978310234	4.011228486997734	3.7063762212604807	3.4407702930390798	1.5699410302120151	2.366136781598856	2.8009502178392625	3.2883880942968493	2.6465975437662834	2.0908853151776916	0.8074260953744679	0.37405925860184863	1.7648029615206764	1.8301158820097632	-0.14699305343768299	1.373555618146319	-0.4511187504398922	-1.0630254625476816	-3.3717671087003755	-4.835986626189994	-6.033768449869172	-5.514723398950118	-4.064990780952844	0.468	5.071887366272555	0.2905999962999764	0.17954155484404172	0.19428911600041326	0.33556933285556945	0.7170303098212849	0.7487622536742115	9.069341369828506E-4	0.6752467491239948	9.069341369828504E-4	0.6752467491239956	0.8496168096181919	0.3627352407649408	0.33576395056844865	0.7711608116571079	2.30596014107353	1.439835341375249	1.5274400608839038	1.7958764435184016	2.049930728122998	1.4148870916780423	0.6516032611417523	1.2776433262618307	0.6664242545066746	2.5970646243274706	1.768181475549793	1.0	1.0	1.0	1.0	1.0	1.0	0.0	1.0	0.0	1.0	1.0	1.0	1.0	1.0	1.0	13.0	-55015.50436328237	0.0	0.0	89.0	-1291.40985059025
30010000	-56769.78644757114	-1331.9549350981595	-55437.83151247298	0.426596753959579	2020.9131292734378	48.69662669243984	0.5781180223964543	0.6341976554034202	2.0880193231142523	3.181415293247455	3.3826334761307897	4.299970015048489	4.1163005096015555	1.654380678722477	2.5150280501653395	2.7928804242790153	3.190530058781135	2.702565874591907	2.4284962281379654	0.7748376692019221	0.5998070597222507	1.5893170855940628	1.9509504059193168	-0.053864220811892044	1.4450024789014688	-0.633420361316997	-1.4354833598541665	-2.647462013004537	-5.1680626995095	-3.9217702758036506	-3.08343761187116	-4.077897425708276	0.468	5.037400457403186	0.29347566841476	0.18135911780984976	0.19188340416274693	0.3332818096126441	0.943628262884015	0.7936240808669742	9.808723824532273E-4	0.8408074738176817	9.808723824532243E-4	0.8408074738176818	0.4425113364634102	0.13750459596686546	0.867835563719699	0.24083254434519305	1.1144976845095547	0.39358305606872607	1.8035935062992143	0.525272051714396	1.4417607367970833	0.9016222917924777	0.9291059378763015	0.47831618072588594	0.5146392024511532	2.4374629402116392	0.8245058233530987	1.0	1.0	1.0	1.0	1.0	1.0	0.0	1.0	0.0	1.0	1.0	1.0	1.0	1.0	1.0	13.0	-55042.840663272225	0.0	0.0	86.0	-1265.0515452033944
30020000	-56764.450184240726	-1355.0174518699062	-55409.43273237082	0.4248246744396413	2020.9149013529577	49.000241471629735	0.6207656858381008	0.12753903905592984	1.841509440419895	4.89621695143181	3.7352367735311627	3.9028138771074405	2.8827343604591866	1.4607357389143785	2.704952677898327	3.0491859553062017	3.9832937376236113	2.9424727628829555	1.9680875995568943	0.7618632790029624	0.3779256124512269	1.1593575401468825	1.7872916390351692	0.0025906325691068544	0.5558046091421405	-0.15645983407702302	-0.9630557958129244	-3.2462012474363955	-3.846531475103604	-3.0500920733218466	-1.7601172682604482	0.7010006698432889	0.468	5.198864484297417	0.2908325990764084	0.18004657251538808	0.19241200793657498	0.33670882047162926	1.1844564731606444	0.773442679062564	9.35203689350629E-4	0.9235899198014194	9.352036893506282E-4	0.9235899198014206	0.8078709184200706	0.07494945949265394	0.6346536211808316	1.2428325067536428	1.5386655049099025	1.4326766233647974	1.0818420993168176	0.7309310397420621	0.7450701752817586	1.1135484503541038	0.6744705680047226	1.140411612629883	0.7287323587532143	0.8652331333608743	0.8027372340227483	1.0	1.0	1.0	0.0	1.0	1.0	0.0	1.0	0.0	1.0	1.0	1.0	1.0	1.0	1.0	12.0	-55013.15885942127	0.0	0.0	86.0	-1285.0458197548426
30030000	-56776.61763847568	-1376.1375782063742	-55400.48006026931	0.4223026407074457	2020.91742338669	48.5144139655508	0.4018684592199711	-0.9358819550270412	1.442089906410891	3.516740796783461	3.6564674345027135	3.576842470072527	2.713561452997104	1.9016256272325422	2.2201436626192317	3.0636989707975895	3.470817808031482	2.49742019717234	1.8915832622016702	1.156067369110219	0.3655132610940762	1.1074066946658507	1.6254675328237533	-0.007084611175434959	0.33996995689021553	0.20143881398683294	-1.0413062589283864	-3.26801338358678	-2.957989441925056	-1.9556865895414854	-1.5362929017119158	1.745970691448127	0.468	5.300466417173701	0.2875162535575791	0.1776897858908775	0.1941672763890466	0.3406266841624976	0.8632161393453711	0.7536426780349753	9.71005293507135E-4	0.9872421644215794	9.710052935071343E-4	0.9872421644215783	0.7903128048162555	0.34238920737464257	0.8163463899203992	0.2406589253616514	0.8968095150304529	0.554833448821237	1.0183561445649534	1.1095418667236536	2.2641380974176473	0.7043368057584583	0.35130156703065635	1.4368115302379265	0.915006094804833	1.1740623671393933	0.43911525324732953	1.0	0.0	1.0	0.0	1.0	1.0	0.0	1.0	0.0	1.0	1.0	1.0	1.0	1.0	1.0	11.0	-55009.114451072855	0.0	0.0	87.0	-1307.4109097159037
30040000	-56791.324468312945	-1357.4808426441653	-55433.84362566878	0.4209490839526478	2020.9187769434448	47.943328241331336	1.7783216328727731	1.157752705993782	1.6882297412977636	2.9645465484263327	2.958584082665116	3.069449284362489	2.957456918558015	2.0062782960162533	2.3749170283108265	3.200628433763976	2.849295602061101	2.172767977718383	1.9727144653727111	0.8628080748969943	0.2535710260302093	0.9977063251119382	1.2971530380735776	0.07479105942369371	0.43800508526137405	-0.32261490507348134	-1.1013508933239216	-2.868673802943991	-4.423804127662457	-4.742506627670239	-5.476154241637051	-5.258145905712294	0.468	5.438690807231362	0.2894179466249551	0.17992902128005595	0.19185125699518576	0.33880177509980397	0.7320887169554238	0.7413062169013402	8.782366137964923E-4	0.8797040513581679	8.78236613796493E-4	0.8797040513581692	0.9676653954706942	1.5328405577482347	0.335321990856733	3.0191553362081165	1.966762995896753	1.5799169305759837	0.07499637612528284	0.7456722033522233	3.2628634653487207	0.40632182875647893	0.5753575533960638	1.3817915207648013	1.1093121332196114	1.1597178824954204	0.5914594943873617	1.0	0.0	1.0	0.0	1.0	1.0	0.0	1.0	0.0	1.0	1.0	1.0	1.0	1.0	1.0	11.0	-55021.67078174203	0.0	0.0	90.0	-1287.60842481487
30050000	-56788.35332262531	-1332.6008453641268	-55455.75247726119	0.42545967324132816	2020.914266354156	48.336918307731125	0.8645003315300782	0.3187153740024733	1.5204509705435292	3.367009929897406	3.2991034420382257	3.91524007025966	3.5388230300697447	1.7927076533737405	2.4653380805313603	3.143755004259084	2.8934674330396453	3.211983779558267	1.9459876269929621	0.7822721469320119	0.2973937369345517	0.7253168157045943	1.1639611016107414	0.276798817670806	0.6651931755443661	-0.2756434605804577	-1.3232808693051028	-3.5258353050113698	-4.911060172153048	-2.7445450401116327	-0.12685834309273236	-0.7835810258204625	0.468	5.43352597943912	0.29060089573328146	0.17690745945934086	0.19464788124251736	0.33784376356486107	0.6558391912238067	0.7144304578334748	9.268091439763767E-4	0.8171604518954001	9.268091439763775E-4	0.8171604518954014	0.5987815745549877	0.0251275256113353	0.630964364517806	0.8000986419197366	1.6663034832020607	1.0613077172399255	0.8873078067687694	1.0394855991564875	0.6517536674386475	1.7037592603107719	0.7706405036051545	1.042633724608876	1.9472862503371768	1.757972131040997	0.3305589422637688	1.0	1.0	1.0	0.0	1.0	1.0	0.0	1.0	1.0	1.0	1.0	1.0	1.0	1.0	1.0	13.0	-55038.08513792566	0.0	0.0	94.0	-1265.3584463098066
30060000	-56785.41446076842	-1347.435366360445	-55437.97909440798	0.42446380516716803	2020.9152622222302	49.03743335670017	0.8254695979286473	-0.4432936113068975	1.9013579187828775	2.970925865511983	2.842205059232666	5.5321367292521835	4.003156662400483	1.6694744529470114	2.735891532076634	3.008879861064597	2.9496073514404086	3.3376267504236603	1.8364182113200895	1.0394539958402933	0.29256726413065404	0.6451338756057504	1.3985369340821356	0.035871199463634804	0.3847801046826921	0.123228560598851	-1.2774029110517726	-3.5584237692518905	-3.636359692979846	-4.629339439425614	-5.274910312476941	-3.650929104082703	0.468	5.129956329444064	0.2912156830435803	0.17594754446611172	0.19246921339646775	0.3403675590938409	0.7290578980141226	0.770218987415105	8.793248392556653E-4	0.9222223681633765	8.793248392556657E-4	0.9222223681633746	1.6895417079651798	1.0542208288855794	0.4564852743889832	1.56877077320342	0.9959968796461294	2.352823348034831	1.4503153564105846	1.422602929234133	0.4531184861487627	1.1280521931110883	0.7344577203913777	2.9677139072627345	1.9962400385922707	1.0686989434231104	1.8805264314556058	1.0	1.0	1.0	0.0	1.0	1.0	0.0	1.0	1.0	1.0	1.0	1.0	1.0	1.0	1.0	13.0	-55027.37877604895	0.0	0.0	89.0	-1268.0913739238802
30070000	-56776.907671582296	-1324.4450756141878	-55452.46259596811	0.4187453759006644	2020.9209806514966	48.50415255854728	0.7157860877709005	-0.04454847271633933	2.5869062806711134	4.488223593152335	3.513957357080971	4.679206452307906	3.6788253068083607	1.6412978943992722	2.9773683889109495	2.9024913412765962	3.492647088310219	3.151620699937975	1.6493698562900856	1.0215323895934902	0.33000739195898987	1.3202614186298198	1.5174968630296775	-0.012719987846311398	0.23569480629722706	0.39947607434334653	-1.461552966024294	-3.1951223284107186	-3.3478600094952142	-2.4632082458508537	-2.62905285610068	-1.3749400741906697	0.468	4.92804626644947	0.29391680974985296	0.17872140285984084	0.19025375191394855	0.33710803547635826	1.2114775877508572	0.76983638604064	9.974725034952784E-4	0.8559994824663956	9.97472503495277E-4	0.8559994824663935	1.3766269856636304	0.36530875392592627	0.7752754545667779	3.547372140514571	2.510302866885631	0.955887100222517	0.5215097318899534	0.9355247610259914	0.5191758475152988	0.9627457878654565	1.8518635504452121	1.8177063010343812	0.610822847109752	1.2859761221075945	0.8382739965631575	1.0	1.0	1.0	0.0	1.0	1.0	0.0	1.0	1.0	1.0	1.0	1.0	1.0	1.0	1.0	13.0	-55066.822926468274	0.0	0.0	82.0	-1250.4156138830908
30080000	-56725.02337706811	-1294.8879039041421	-55430.135473163966	0.42016533809176887	2020.9195606893056	49.01256175005739	0.24179992988743307	-1.5294670463301896	2.722593198324034	3.196384925492215	3.342363210929549	3.9370387080253453	4.881074999580557	1.5141080086540344	2.5991023041480896	3.3541206438049005	3.576048696280262	3.6890598876899015	1.737642401615015	0.8689297307433015	0.25034561839902303	1.0551468791940846	1.4647672896743316	0.02030564684850203	0.2263101614712907	0.3412898474967518	-1.7218997575439177	-3.5448228074287784	-5.762469207586106	-4.161548612415937	-4.471570749792558	-2.3908175410083863	0.468	5.560506275816091	0.2913201730971195	0.17982541512020395	0.1911198353753462	0.337734576407331	0.7668445855072369	0.7610469772530827	9.006421419795982E-4	0.8559208909137433	9.006421419795979E-4	0.855920890913745	1.82510504822086	0.34062460496372765	0.7936014530203116	0.7347882224512988	2.5897974263851213	0.6654417611047655	0.6771851551113592	0.8809139391998551	0.05436358285900813	1.4293592453895048	0.5004542122995912	0.8012715378598109	0.9672992251176472	0.8441963714794783	0.42967847284951677	1.0	0.0	1.0	0.0	1.0	1.0	0.0	1.0	1.0	1.0	1.0	1.0	1.0	1.0	1.0	12.0	-55023.92048895508	0.0	0.0	86.0	-1230.0211396323832
30090000	-56712.31172929022	-1311.1229293265185	-55401.1887999637	0.41843227871237504	2020.921293748685	48.876605961125705	0.44120677246864604	0.10406478010945608	1.2021930405700685	3.3650104334861304	2.686983787931105	2.8196193576329844	3.939712008142616	1.495581435496573	2.4643292730432744	3.170093563143965	3.9745346370469226	3.551262556298148	1.6748524288209514	1.0795466579247548	0.45842003455787034	0.9938218200377756	1.2942077742430917	0.09565616961836004	0.767363917506785	0.6879592858698385	-1.4073741464044045	-4.046284078762243	-6.30337194973011	-5.43597829228969	-5.129721763757812	-3.803820556304818	0.468	5.570390827669539	0.29149853497203126	0.1811392488447819	0.1935161866713678	0.33384602951181963	0.7397545024192883	0.7528127040102551	9.257643859224779E-4	0.7835021455603067	9.257643859224801E-4	0.7835021455603067	0.8028289987446068	0.1706166140611977	0.18761735576778554	1.4312487123252253	1.1103027659361895	0.7638083873251768	0.02742388341734618	0.3542830511051458	0.9355719844746266	0.797000542090703	0.38872780562650555	0.7899621029817367	1.170997187981628	0.5046657340195058	0.2316831427000947	1.0	1.0	1.0	0.0	1.0	1.0	1.0	1.0	1.0	1.0	1.0	1.0	1.0	1.0	1.0	14.0	-55004.03521008008	0.0	0.0	82.0	-1248.263166766386
30100000	-56744.28014466617	-1335.3097191147035	-55408.970425551466	0.4293416328123874	2020.910384394585	48.72128371973952	0.6361774652401643	0.7747995436935736	2.233016222736585	3.56145412542957	2.9394488685288094	3.361912855719886	3.454208293764445	1.5034585233526128	2.665828070969069	3.0800605341022704	3.346318066300685	3.707974965304437	1.7242111585533977	1.216690989495604	0.8047101170210612	0.701937917045794	1.8410909575986334	0.09005744958895776	0.2793228383141724	0.37306487383762216	-1.3731767620265452	-3.9742093334239263	-5.095780068564924	-5.137242475398066	-4.81746229358245	-4.396155487751362	0.468	5.840021758271679	0.28998808624765354	0.1775512134322216	0.19343511127939098	0.33902558904073454	0.7714498674395385	0.7428314247878651	9.234457831933229E-4	0.8830460718634674	9.234457831933225E-4	0.8830460718634685	1.095114483115345	0.2204458417250975	0.19731242804948615	0.6321409507235005	1.1155717526286928	0.5764310116772501	0.289758155874728	0.3371239758893731	0.7638096030514568	1.432889536283988	0.23716146649369876	0.6159038189065588	0.7169570372314539	0.7284968386038218	0.6768693527899841	1.0	1.0	1.0	0.0	1.0	1.0	1.0	1.0	1.0	1.0	1.0	1.0	1.0	1.0	1.0	14.0	-55007.06079172524	0.0	0.0	86.0	-1267.1922297854496
30110000	-56759.56948212042	-1347.9554622672865	-55411.614019853136	0.42013802699291014	2020.9195880004045	49.1144490980706	0.5568218216293224	0.8524198862918998	1.1048758762001938	4.80839693894257	3.5544891008702986	3.3153265672287033	3.3904387053948266	1.6517539641095071	2.105071270303492	3.3175913486790463	3.46010284855143	4.2145404694464474	1.863850446034494	1.213546559853608	0.5081648756507351	0.9399890963827805	1.8437376394279217	0.1108857151906173	-0.3391724615178727	0.4389938879435911	-1.4726095001958335	-3.41446120693382	-6.280095892029223	-5.595448469466923	-5.098129765284806	-5.794424245862646	0.468	4.758304858918583	0.29266058105118403	0.17913138900444722	0.1878410287000759	0.34036700124429353	0.7873046990931	0.7545266856939016	9.220311103071583E-4	0.8656459876807381	9.220311103071587E-4	0.865645987680739	1.5954959821758206	0.3508366063995284	0.39343898016133255	1.5303354288897415	1.1967928146967601	1.165804167664623	1.5656955900742324	2.528265151211026	0.09798178222061664	0.5713635248094705	0.17648230878720314	0.8052151278216604	0.9249088347763196	1.767932362712992	0.7380857364520074	1.0	1.0	1.0	0.0	1.0	1.0	0.0	1.0	0.0	1.0	1.0	1.0	1.0	1.0	1.0	12.0	-55015.70278035427	0.0	0.0	85.0	-1279.9895391700522
30120000	-56765.29403411859	-1335.8691809253364	-55429.42485319325	0.4188560221503946	2020.920870005247	48.598650800236776	0.49745815143615735	0.3183379234843265	2.056159656878743	4.504615552006593	3.500859207883399	3.1287377716713696	4.005354391495663	1.4185672531996403	2.426242674429427	2.8771011514911766	2.980005409075016	4.022382099315186	1.7874385795779402	1.2070160572102375	0.15061461511895693	1.6363394406240093	1.863859927063134	0.2769881801093704	-0.03265050973040414	0.5116697978541123	-1.3686236039940114	-2.7019601552846106	-5.491771833824232	-5.059721615643402	-4.389358065599891	-3.1269098180141977	0.468	5.20735557418743	0.2926765658018977	0.18026213477651987	0.19250773020026113	0.33455356922132196	0.7657034585533319	0.7493105058700185	9.493660015751777E-4	1.0524792820967823	9.493660015751769E-4	1.0524792820967817	0.8069528449565805	0.346488861110945	0.3579255552332043	0.03748353493781142	1.2726417535869963	2.6056249835318703	0.7207799103753088	0.2951219741884802	0.6594625475613604	1.5322853157976473	0.8135612015090019	0.7424254909570336	0.5879897927821754	0.9059061450670304	0.6516880159084972	1.0	0.0	1.0	1.0	1.0	1.0	0.0	1.0	0.0	1.0	1.0	1.0	1.0	1.0	1.0	12.0	-55027.08165875408	0.0	0.0	92.0	-1262.2699997087786
30130000	-56738.776452527956	-1337.0054644474253	-55401.770988080534	0.4165252129033816	2020.9232008144938	49.78666884205701	0.4867813150104862	4.692346130473172	1.9083966643247665	3.7300531874594927	2.8461705695116657	2.546372047446956	3.931934931423007	1.587199357518158	2.58836900264479	3.3635745760933577	2.67216936621717	4.34789928092468	1.8472127077037412	1.3684560035038502	0.15778633124294328	1.139884484644915	1.7559949271518933	0.3544089585524588	0.2643917381533596	0.39981440345053465	-1.4015681373781173	-3.0572638726816574	-5.67866414967081	-5.91735885551463	-4.469699833891836	-4.416294872615086	0.468	4.913902066791629	0.29169459545611	0.17558695209895847	0.19353220804328172	0.3391862444016505	0.7977746372999809	0.7779223465224597	8.974070393614196E-4	1.0306572050133065	8.974070393614179E-4	1.0306572050133065	1.1910062106037551	0.5702915788879794	1.143611593046847	0.7861775647229995	0.9867362273013173	1.4480365659964984	1.0478242970604208	0.40724610400149525	0.18864993501187616	0.7404340516130045	0.7823023350768872	1.9101272996224798	1.1037092207716401	0.7741034187806157	0.7790478209985069	1.0	0.0	1.0	0.0	1.0	1.0	0.0	1.0	0.0	1.0	1.0	1.0	1.0	1.0	1.0	11.0	-55010.73165842293	0.0	0.0	89.0	-1264.0929784069324
30140000	-56790.33272997369	-1352.6773305549207	-55437.65539941877	0.42582314194463816	2020.9139028854527	49.436487479510454	0.45574816770846277	-0.3615675854228332	1.131941706838806	2.4882108579988795	3.6174789414602415	2.909512687800321	3.556370033335879	1.6152511087323216	2.6332597603969767	3.4477862732564835	2.9565548700866193	3.6510908012831873	2.147810340230981	0.9259392535162472	0.5566165682903769	1.0862293008840198	1.756429654187695	0.3426959447945088	0.2942092722026994	1.0970139009517694	-1.4289364724903513	-3.238724558000455	-4.045214407404617	-3.684058510770125	-2.373455796781198	-0.8169086497605971	0.468	5.066370716258973	0.2909285517319935	0.17677200516301825	0.19395809954887588	0.338341343556113	0.6760569642098059	0.7454457636507706	9.577825265737754E-4	0.8970903210462582	9.577825265737754E-4	0.8970903210462567	2.3292475170648923	1.1770643548541457	1.7138434292438889	1.1275422876769376	1.8441033527365651	2.7988571192418963	1.1432107943955554	2.083772977464694	1.589573567676897	1.7794654570692694	0.8274643125209538	1.6829711784850647	2.089540324303111	1.8826258535951528	0.6185206875012008	1.0	1.0	1.0	0.0	1.0	1.0	0.0	1.0	0.0	1.0	1.0	1.0	1.0	1.0	1.0	12.0	-55026.37835141248	0.0	0.0	91.0	-1273.9206268234852
30150000	-56734.452231147225	-1317.1179070346734	-55417.334324112555	0.4492429194333832	2020.890483107964	49.829983953786694	0.5892680161080395	2.0998576361569237	2.827806097135213	2.6007490254581254	3.4102402667975933	3.2298798266359654	4.409992052730233	1.6610569564539732	2.2291539676675836	3.3650783838311926	2.7197842034070234	6.180337781596657	1.9582770500196318	0.7198323571812111	0.4680960791462039	0.4000740202434857	1.5828307889219433	0.2901313040688074	0.2797682967796906	1.3985688139619274	-1.2903430887084057	-3.1576719594313816	-4.262028088137728	-4.259905402860086	-4.70646894800234	-5.772405077797165	0.468	4.998886618217878	0.29604726513501883	0.17694015040165653	0.1927600640267297	0.3342525204365956	0.3290011552041912	0.655515753403101	8.869011109551976E-4	0.7975202733624284	8.869011109551981E-4	0.7975202733624297	1.7675622117594647	1.3693969045206584	0.4729958923282772	0.7446191017543922	1.787508485626156	1.8342828448373958	1.3598100132487685	1.9382401739823558	0.9690493286263883	0.4175266453595646	0.24579902238939816	1.3780037528731763	0.8051534149144585	1.976165729517898	0.6853568314051022	1.0	1.0	1.0	0.0	1.0	1.0	0.0	1.0	0.0	1.0	0.0	1.0	1.0	1.0	1.0	11.0	-55024.20972010029	0.0	0.0	82.0	-1252.7373096546287
30160000	-56758.56651444354	-1318.673504322448	-55439.89301012109	0.4227547758055492	2020.9169712515918	49.64935312179736	0.3576271891946834	0.3796116830733933	2.118878334053871	4.113550863147599	4.709155034956294	2.908221691736334	3.803183550394697	1.6465811686495553	2.4495392386393835	3.1773616238913123	2.9052138797637435	4.166554630259345	2.3077471154036964	0.796959923344403	0.1510908861865904	0.5188474258343962	2.179190444653461	0.2014708939873318	0.6167461087152559	1.0788368751962079	-1.6851510127434544	-2.6852263406821604	-4.864792171171945	-5.074146013988738	-5.991219242497139	-5.069532246613219	0.468	4.725061465198094	0.2904385562114872	0.17545004098964978	0.19478142355716568	0.33932997924169805	0.5024392729205694	0.7169606162028139	9.226002303280251E-4	0.6254712927219795	9.226002303280246E-4	0.6254712927219811	1.7287638803388923	1.2499789234466572	0.49195776870403374	2.521517398652145	1.660863817800445	0.9638423867833494	0.07861852436533094	2.1983045672303976	0.1811001140922269	0.3557456714918726	3.8306400905636067	2.049554257138271	0.7575974452167847	1.4429897330447485	1.7036623143913237	1.0	1.0	1.0	0.0	1.0	1.0	0.0	1.0	0.0	1.0	0.0	1.0	1.0	1.0	1.0	11.0	-55049.220298938395	0.0	0.0	80.0	-1259.864632793634
30170000	-56747.327427114236	-1305.0190143447467	-55442.30841276949	0.4199729372480408	2020.9197530901492	48.74440407091128	0.15699141976277284	-1.1306607577435488	1.3080569696383992	3.6592217369772806	2.9613122671160395	2.9859164325026355	4.556080776188295	1.9362705547066195	2.4130957340412467	3.5569804353048715	2.638590889813399	3.913081504549827	1.8326746337713584	0.6315293588307054	0.1814580288757651	0.7407186073727117	2.131774108300661	-0.017915977087728796	0.5660886786368593	1.770091504884505	-1.4792909087212587	-2.887420561021476	-4.977238562218972	-2.8206142886186396	3.5422822087751413	1.3258310333130554	0.468	4.391449735262595	0.29167081063552186	0.17800315345156748	0.19040497923175237	0.339921056681159	1.2676845407962696	0.7806840035596293	9.632218325070117E-4	0.7811841979259379	9.632218325070136E-4	0.7811841979259393	1.6638662079583026	1.8250940546636316	1.4211765820601763	0.2790877187109019	1.2104227424840035	3.3502623054206913	1.9395186028130718	1.3377439152008381	0.2994163228173737	0.22191617950525608	0.2054291969146805	1.0716504965094154	0.9552404572033241	4.0161619478623125	0.8409777240457746	1.0	1.0	1.0	1.0	1.0	1.0	0.0	1.0	1.0	1.0	1.0	1.0	1.0	1.0	1.0	14.0	-55058.7868986625	0.0	0.0	82.0	-1231.7103379491336
30180000	-56780.510198965676	-1323.1907067200655	-55457.31949224561	0.41758778041737077	2020.92213824698	48.64387042099259	0.618552022302818	1.1782777536073816	3.229989487947113	2.398323299515036	3.332238111687275	2.9831492519902447	3.573528449479718	1.6380129717954595	2.596567265595634	3.1097969161687895	2.768347928614272	3.7556695031250396	2.4584359950054475	0.67672624793055	0.5331864524072598	0.695747418386571	1.1482350548151172	0.12413396744016475	0.7546974307758583	1.4324907526318862	-1.365533776917874	-3.026609610857006	-6.229409490491516	-5.594974282396695	-6.887433725633549	-8.968494979252771	0.468	5.007351633066418	0.28873173848225075	0.17805165975906354	0.1931325962553682	0.3400840055033182	0.7508308577720308	0.7510397545059834	9.066682954813729E-4	0.6679137109338644	9.066682954813721E-4	0.6679137109338651	0.4526865108614778	0.8700099758821784	0.4281014550586585	0.15829212612461707	1.4077030865147306	0.7231612564155072	0.21196446282249726	0.5834278176187789	0.16634920274599338	0.33102364875943624	0.1412147298789053	1.3474693538316798	0.7985971624419896	2.2788097107899254	0.5487337440608647	1.0	1.0	1.0	1.0	1.0	1.0	0.0	1.0	0.0	1.0	1.0	1.0	1.0	1.0	1.0	13.0	-55065.33688751135	0.0	0.0	81.0	-1267.7883080038312
30190000	-56799.495799051576	-1356.8875308798617	-55442.608268171716	0.4192157278608817	2020.9205102995365	48.095451076524014	0.39930251531077104	0.26263049069506045	2.685503867356399	2.92563319686368	3.2552010788142436	3.7440819285565627	3.750369378633333	2.182643307855974	2.539961651782394	2.4861571206831727	3.0898143463074508	3.3776765945630713	1.994152157398953	0.7101875290357733	0.5285556101436549	0.8468038091267344	1.6291696954527457	-0.08192280381309247	0.35426625721716826	1.1325711413395037	-1.558991945839818	-2.5336443730975637	-5.3950966903921955	-5.846438945421477	-7.650860494790073	-5.263510379142021	0.468	5.9842099797404025	0.29441086351050944	0.17888507416283778	0.1933064268617863	0.33339763546486706	0.5133334637819471	0.7336163291951582	9.607020787724539E-4	0.918689021737645	9.607020787724557E-4	0.9186890217376481	0.8989523596464679	0.753674768574978	1.6006496089575089	0.5862387705976541	2.4414442009570316	1.0357842793544478	0.6291852756652074	1.6285135090586773	0.5863512724344329	2.8161789723154933	0.35842838722847453	0.9506465794393755	1.577476640392638	2.2240606793544937	1.1699142606058401	1.0	1.0	1.0	0.0	1.0	1.0	0.0	1.0	0.0	1.0	1.0	1.0	1.0	1.0	1.0	12.0	-55061.37463635572	0.0	0.0	87.0	-1283.9155910668203
30200000	-56812.82491857319	-1361.7550496935432	-55451.06986887965	0.4224382032688004	2020.9172878241286	48.532595190209314	0.481502493985303	-0.28777887372461897	3.109055167013303	3.364615896831558	3.0048600736818227	2.8615986219302667	2.976287768897548	1.7714215974118364	2.4010877943656563	2.9870449107867265	2.6934889512501914	3.2792139938072298	2.0004805775159866	0.6413404420821172	0.6969676835968927	0.6467856837532615	1.3918763831434404	0.5969390263743196	0.04599816903628645	1.5123399478968038	-1.4537678166368977	-2.1305937892790587	-4.85711502383405	-4.915940351088183	-3.451475106244486	-3.2780536772877062	0.468	5.463590677444229	0.29021821161304373	0.1802432646906093	0.1883299547705289	0.34120856892581874	0.7856379995565019	0.7761986877326735	9.624788487738981E-4	0.8298685012770662	9.62478848773901E-4	0.8298685012770671	2.1437208139223243	0.49037486795648805	0.6576887102205806	1.9263497281642212	1.0997725908677156	2.1834509565772873	0.17369367191862947	2.1032763074094944	1.1111866343262078	1.703514208201489	1.0192874106771668	1.0530040585487697	1.488616422251105	3.808412933274496	1.629523387595691	1.0	1.0	1.0	0.0	1.0	1.0	0.0	1.0	1.0	1.0	1.0	1.0	1.0	1.0	1.0	13.0	-55078.33072995528	0.0	0.0	80.0	-1286.3698761012317
30210000	-56803.99277706868	-1359.2772920712398	-55444.71548499744	0.4194776612247489	2020.9202483661725	48.42725700814523	0.43530179087553394	0.28555659420701274	4.215032015659771	4.9033782050182575	2.5719912727460787	2.845048793233197	2.762290886164863	2.233618244989551	2.399359071442302	2.4810388124142984	2.988809576765346	2.527667638825683	2.432967879034639	0.3826828082734452	0.48346802166129454	0.6651195718312143	1.4931647068674367	0.5321035646854347	0.5974133682536364	1.3289896000735602	-1.4104680525284072	-2.7941072918895102	-5.1654619853964165	-5.059116996510299	-6.263548990218139	-6.561073460813926	0.468	5.0040923970028475	0.2884862675605044	0.1816697298214603	0.19233246079828412	0.33751154181975174	0.764052740174917	0.78162236807256	9.274270196479331E-4	0.8350762879175063	9.274270196479324E-4	0.8350762879175055	2.0506334435241422	0.932393926781812	1.2644796988780076	0.1623828603256196	2.779961732089974	1.8369233716238642	1.4896637942496764	0.8377897545742712	1.8566523596500004	1.5022570997247853	0.2743390281125275	2.142850478415257	1.3914956796017663	2.7038989799074638	0.8438406456081111	1.0	0.0	1.0	0.0	1.0	1.0	0.0	1.0	1.0	1.0	1.0	1.0	1.0	1.0	1.0	12.0	-55067.64178328094	0.0	0.0	81.0	-1286.9600050710415
30220000	-56781.38815924302	-1344.9576729863331	-55436.430486256686	0.416317750521038	2020.9234082768762	49.2163311450587	0.7551220550407622	0.2706708344598808	2.6504193743814435	3.789880676777294	2.977552826128612	2.9750405928602843	3.0423850281981277	1.8323044491070908	2.4644012914485813	3.036668468254436	3.4459925851322613	2.75722878736487	1.9193998065455076	0.49389595185587815	0.32054844223056356	0.7513415540560984	2.0202968875296192	1.0211802288059146	0.6683573459561531	1.168987654423263	-1.2375976749482853	-3.1232332649190644	-6.209567351675369	-4.926015090457798	-4.805631779750548	-5.422245025364553	0.468	5.099870839126905	0.2909804813805613	0.17886122316331887	0.19205043055132365	0.3381078649047966	0.750391550280992	0.7688620606111393	8.625391160893608E-4	0.7837719664500636	8.625391160893614E-4	0.783771966450063	1.2246904218421937	0.416482338095914	0.6202569048986276	1.1945555563939585	1.4445208857642324	1.0133219582141504	1.2553636855373378	0.8804072791034244	0.7420669026791847	0.7204658095655898	0.44830498113256234	0.3915827848447947	0.9661064878385061	0.8001444496836436	1.1364908856196578	1.0	1.0	1.0	0.0	1.0	1.0	0.0	1.0	1.0	1.0	1.0	1.0	1.0	1.0	1.0	13.0	-55064.617737207824	0.0	0.0	76.0	-1280.36532486547
30230000	-56807.197240058296	-1359.737465514337	-55447.45977454396	0.430219920026591	2020.9095061073708	49.184512178786996	0.5751322850032831	0.368388176235434	3.1557211666110803	3.8026014049531787	2.8768525417372377	2.807725836008589	3.5580617229138927	1.8786361922353791	2.4975094206218578	2.907593855721474	3.151007185075203	2.1830248935408676	2.389094736181567	0.5534164093470852	0.18930918808262664	0.7755985780114163	1.5660406127502902	1.2215828780411369	0.43219875048782486	1.3592302033842043	-1.2481284248007471	-3.7182232574333542	-2.3700892179231507	-3.812806707385286	-4.188154141180164	-3.304567191886241	0.468	5.690515766355946	0.29309460815814276	0.17520852628598038	0.19376353414634817	0.33793333140952914	0.661571704649755	0.7537899270116221	9.397076778196313E-4	0.7672989162947769	9.397076778196304E-4	0.7672989162947775	1.166175762331604	0.01565359067740005	0.8557393406366243	0.32489734839559914	1.186906390448331	1.7671983390990118	0.7938782951925715	0.49696142327565657	0.3984947794458911	0.9154753748302382	0.37540431292789156	0.9528217832875808	1.3829848128373472	1.973145149550616	0.7794542711589604	1.0	0.0	1.0	1.0	1.0	1.0	0.0	1.0	1.0	1.0	1.0	1.0	1.0	1.0	1.0	13.0	-55062.398184509206	0.0	0.0	79.0	-1296.1524112364398
30240000	-56837.516723836336	-1375.1592250058657	-55462.35749883047	0.4209998576623534	2020.918726169735	49.42430016110615	1.0371981885740424	-0.3856792585128836	1.905570105638651	3.7540980671016637	3.550665591248257	3.1606267898292844	2.9205728441840124	2.1083013223202047	2.7149394050495834	2.9060119346598046	3.649634499051889	2.603602036029423	2.5104038804634126	0.8502331188604213	0.41156294375855745	0.6270620762879265	1.2015545298923938	0.9525041869600634	0.24870193517745126	0.2945975696715327	-1.1655736799506877	-2.906636182362951	-5.076036282392531	-4.18821734540465	-3.802026072552008	-2.3369622109469597	0.468	5.242240160936574	0.29178083293447016	0.17988396891448707	0.19302134494552675	0.3353138532055165	0.9411837176112079	0.7947355693272362	9.13825975457534E-4	0.572428159847418	9.138259754575334E-4	0.572428159847418	1.164994126681256	0.6029318246070016	0.4051356241294231	0.19148704816089576	0.8528698475396204	1.5537383539488692	7.019643276085923	0.46564905968115794	0.36620758660059893	0.891985241778844	0.6163085229268369	0.5653160743184769	0.7070748584942231	1.0387004963273458	1.2287060232551723	1.0	0.0	1.0	1.0	1.0	1.0	0.0	1.0	1.0	1.0	0.0	1.0	1.0	1.0	1.0	12.0	-55065.6001832059	0.0	0.0	78.0	-1318.30077597605
30250000	-56869.02410070362	-1414.6063260151068	-55454.41777468851	0.4192536512092439	2020.9204723761882	50.39977175939421	0.4402023347856125	0.9161956479001162	1.8982132846810849	4.673085474117977	3.044273806104805	2.748970975712087	4.118014155332335	1.9900116721737262	2.0421851093598136	3.175969110602866	3.796841913869459	2.972253677255306	2.2646272617086005	1.0233794133910772	0.10561774755656445	0.8215365988226306	2.356537013496083	0.638159976819098	0.8481369345722178	0.6554403309854703	-1.3115176230059824	-2.8749165977078395	-6.399219410788899	-6.454482645401413	-2.6588821594095284	-5.224366369367691	0.468	5.378029292394008	0.29057692338972413	0.1809666667744298	0.19316776472587197	0.3352886451099746	1.0330340019564923	0.7755091226835956	8.854068119719369E-4	0.994604872364373	8.854068119719357E-4	0.9946048723643711	2.37143872593039	1.4032165734055146	1.4553283772097538	1.8453542952705138	1.2873081930523762	1.1545247721454928	0.6194657004797532	0.863342380133301	0.37566481050712924	0.8952017938274685	0.6290676549853138	0.12708334154548248	0.8729065190815705	1.09998710757303	1.573846377297212	1.0	0.0	1.0	0.0	1.0	1.0	0.0	1.0	1.0	1.0	1.0	1.0	1.0	1.0	1.0	12.0	-55057.0329633515	0.0	0.0	90.0	-1337.378986025067
30260000	-56825.07600014549	-1370.4418587880373	-55454.634141357456	0.43199871848765015	2020.9077273089097	50.05094957616591	0.7089866341538688	1.891769109381579	1.9489172817060585	3.6020666507874504	4.0609438521149785	2.5144704890953014	4.550693745046856	2.2720867486830896	2.3350904148132705	2.7639049006542784	3.729422387677112	2.8585550645178057	2.5439412631171248	0.7881056331306044	0.24428134200104687	0.6805605112385216	1.5395852322781733	0.42521467317321154	1.2485022870361548	0.4075549717349527	-1.4704524598516826	-3.1568643209790475	-3.704426499577893	-5.049318261750061	-5.990335224354755	-2.86477636215032	0.468	5.065979131832623	0.2928553500203513	0.1790526622019439	0.1922561050668109	0.33583588271089443	0.5760772709519983	0.7594370541977954	9.197192931802402E-4	0.7939172723442095	9.197192931802411E-4	0.793917272344208	0.8781858540706122	1.1690287213049733	0.5309686945348876	1.4254175413946797	1.1987014673323373	1.9407524590386553	1.2208934748490512	0.1669761326024806	1.533265890217432	1.01020250858828	0.6282791302691247	0.5256160204411559	0.9763806714257813	0.964410092375172	0.8793608876651376	1.0	0.0	1.0	0.0	1.0	1.0	0.0	0.0	1.0	1.0	1.0	1.0	1.0	1.0	1.0	11.0	-55041.3315572712	0.0	0.0	94.0	-1308.075247706565
30270000	-56853.16539776065	-1380.067113243741	-55473.098284516906	0.41779554019936166	2020.9219304871979	49.86892285327159	1.0029964331813281	3.8375216155738077	1.603787232859616	2.9537012064321533	3.512133141007121	3.0048325893566843	3.236808102562836	2.7298346477726247	2.2365027732390477	2.8509395762145733	4.131546701702337	2.457969810132471	2.2782431768773375	0.7119228616215317	0.06166979977126999	0.6932011986061474	1.4730677976558673	0.742487570320572	0.7323855702491316	0.6773257922975011	-1.6445614582580517	-3.07623410939848	-3.8891009610487277	-4.071348333673351	-3.764319151825526	-3.2532869963883826	0.468	5.144080257198778	0.2924540458205949	0.179733372599	0.1896281861558061	0.33818439542459944	0.6134398190783641	0.7296047994969804	8.952529860846001E-4	0.7138834462999837	8.952529860846013E-4	0.7138834462999847	1.307727617137547	1.1095076632406544	0.4703312087208078	1.1279724186092683	1.472987931658202	0.997592172044028	0.45818140659786627	0.5852210221253569	0.8904537198402425	1.4335413054554655	1.1239588893837902	0.665719995189701	2.0574438240971262	1.4201627153072736	0.5959022155896363	1.0	1.0	1.0	0.0	1.0	1.0	0.0	1.0	1.0	1.0	1.0	1.0	1.0	1.0	1.0	13.0	-55068.60195997115	0.0	0.0	81.0	-1316.0178305184613
30280000	-56818.93179428464	-1389.451123742314	-55429.480670542325	0.45054209758284597	2020.8891839298144	50.401270332285684	1.212327081120434	1.3216905477448775	1.6557391191148039	2.9848638575492057	3.0444868073418827	2.5560632645958297	3.0443857230793707	3.4708444988730607	1.9675823032430766	2.8818443404930343	3.8868948227322164	2.7035795645997247	1.913274428875987	0.9331236842495957	0.33531092599002915	0.692087199675112	2.2349688690974343	1.069192392075275	0.600226827800642	0.6056951182912595	-1.8028285584630377	-3.630019570168881	-3.8098830902604117	-3.6700359931918367	-2.7569868985625723	-2.6745183803193036	0.468	5.396678582521366	0.29103272505587013	0.1771414149374448	0.19155778121878753	0.340268078787898	0.7609187431598069	0.7337002211199597	8.833980930886369E-4	0.7621128750637778	8.833980930886389E-4	0.7621128750637772	0.6262648610364082	0.29037310310407516	0.2963913801489106	0.5740886709807786	0.8771849793279991	0.7417683281576525	0.0866654563122778	0.8748795204431479	0.5385756126419801	0.3674004229103802	0.802411296218689	1.11467472594367	0.9367206949182019	1.0871506905876254	0.3760497325151701	1.0	1.0	1.0	0.0	1.0	1.0	0.0	1.0	1.0	1.0	1.0	1.0	1.0	1.0	1.0	13.0	-55045.0550281099	0.0	0.0	80.0	-1328.136940000729
30290000	-56849.91704285858	-1383.4841986703477	-55466.43284418823	0.4263152748522707	2020.9134107525451	50.52186308279636	1.6664820187470166	2.650606172574941	2.6119386520068026	2.9526923232729887	2.81960299471302	3.186596052039112	3.232365673087212	2.4713643849672615	2.4793339817577014	3.4354542601608156	4.304026617351531	2.712410410528571	1.9353660272946338	0.6625140289709166	0.6041896888813946	0.5063055257760785	1.3009630224472302	1.6263989556398812	0.6395824226909861	0.45744694850854006	-1.6867352297720888	-3.2210515764174774	-3.444352468225989	-3.687595821219057	-2.8947094767691235	-3.9589427222296734	0.468	4.8347663839757615	0.2928990304356766	0.17904264548398865	0.19099083614349263	0.33706748793684255	0.8071631097854698	0.7667268443006359	9.269988063565144E-4	0.8184770454727522	9.269988063565138E-4	0.8184770454727512	1.3638118271113553	1.1036469152719444	0.47885257964786127	0.042425638246097845	0.8416022382585063	1.0286490656258633	0.0679162141010576	1.1619612410728795	0.21071468210904631	0.34043967473230907	0.41461488798255436	0.4266234246493088	1.3412313997946188	1.2350114288270369	1.4199703154792735	1.0	0.0	1.0	0.0	1.0	1.0	0.0	1.0	1.0	1.0	1.0	1.0	1.0	1.0	1.0	12.0	-55080.940393125464	0.0	0.0	83.0	-1319.4986308264736
30300000	-56872.34891005013	-1414.373938918826	-55457.974971131305	0.4233086521792294	2020.916417375218	50.10865200814602	1.0212650046420073	2.2916937291975557	1.2458551104096127	2.9385599682043586	2.4791074633277637	2.9699882202515795	2.9485986460282283	2.5007562499881395	2.377933386851261	3.460114809439803	3.946402010842631	2.7235515978579716	1.8469658800891406	0.6287219994641002	0.421189122914452	0.4340118233803325	1.3171122262214388	1.2775325762431275	0.4870935695648654	0.1517640875693854	-1.65824879249882	-2.9508585124159232	-3.414115484300904	-4.4815960981629175	-1.653751993862684	-3.410217636965454	0.468	5.937296362096362	0.29312441119469773	0.17699253913406635	0.19192393422896317	0.3379591154422732	0.9025130975410774	0.7675657539274743	9.262182115589844E-4	0.8407885106472401	9.262182115589849E-4	0.8407885106472421	2.5704380676656107	0.004213653589729156	1.5314740026441023	0.013564547250906207	1.7590018975541137	3.126646432260171	0.33166492008364956	0.23889606435684715	0.564586201245512	0.7888949324857958	0.8908486310109728	0.8090031242415145	1.4931582254420694	3.472454169528734	0.7549471879407572	1.0	0.0	1.0	1.0	1.0	1.0	0.0	1.0	1.0	1.0	1.0	1.0	1.0	1.0	1.0	13.0	-55070.669279985996	0.0	0.0	85.0	-1340.2772483150745
30310000	-56859.31620799727	-1421.8065665129661	-55437.5096414843	0.450755393662096	2020.8889706337352	50.11469659511235	0.9563470164394937	-0.18717769136474383	2.655839203055166	2.802371891263342	3.6121018972270624	3.315861862403698	2.8545532323559275	2.1628039354782986	2.4586659852101502	3.0395301454896266	3.9208263604264637	2.739706298940527	2.326043020955912	0.8878821299962173	0.5053911246354221	0.784383565093483	0.888228216193918	0.8960200965461983	0.9907343850416912	-0.3654903892129736	-1.4728355771199615	-2.874248483091759	-3.833604149826786	-2.883334012689944	-3.3546334995909928	-2.809707147465292	0.468	5.084393101325557	0.2942722581725412	0.18034213454222617	0.19441632605118614	0.3309692812340469	0.8804843035937856	0.7740517104565844	9.368034293557853E-4	0.6824094003536202	9.368034293557832E-4	0.6824094003536211	1.1734321985103877	7.53645668200296E-4	0.8189705639526199	0.46320212208311773	2.410275966751794	1.840839508477203	0.11197547599186133	1.3150418918045874	0.4222343832232419	1.5253290106037878	1.350190349887466	0.883039095759735	1.4974676157512803	2.6188059439344507	1.9296982316468398	1.0	1.0	1.0	1.0	1.0	1.0	1.0	1.0	1.0	1.0	1.0	1.0	1.0	1.0	1.0	15.0	-55057.56128935153	0.0	0.0	78.0	-1350.8366860518452
30320000	-56833.04575419057	-1413.611757868265	-55419.4339963223	0.426396201616068	2020.9133298257811	50.00522692592815	1.6416284941026982	0.9871341425344442	1.8222516179601909	2.806991461513297	2.6192071492835454	3.47342451885992	3.382523560575628	2.524095288947494	2.8489395335256136	2.9964744352207564	3.3443895322986	2.5607454289512246	2.09489076240955	0.8885082242726083	0.05788529748051002	0.7165585692315506	0.6965320423948175	1.1499796909846671	0.5315797000116731	-0.24832896422643647	-2.0058607741521524	-3.026443089691605	-2.550868653559286	-3.5921450069796	-4.1778379048750764	-5.407788175268111	0.468	5.403613247803668	0.2920868153940094	0.17483877332496459	0.19526730761192454	0.337807103669102	0.8929578261355802	0.7620230848061151	9.468571206133377E-4	0.8118737969420876	9.468571206133386E-4	0.811873796942089	0.5607767933386357	0.3814665065041286	0.796853022464229	0.1929337278197277	0.7250531125665612	0.8514904319199714	0.6374968764237459	0.4813738461903617	0.29647169408363183	0.6991176674442352	0.5684741504874138	0.62438571672771	1.0819248629254736	1.302495645075032	0.7490139953371014	1.0	1.0	1.0	0.0	1.0	1.0	0.0	1.0	1.0	1.0	1.0	1.0	1.0	1.0	1.0	13.0	-55062.791126037846	0.0	0.0	73.0	-1349.1475999599882
30330000	-56818.317193920455	-1369.8152490234374	-55448.50194489702	0.434823506870354	2020.904902520527	49.9784095537419	0.9559992748209015	2.2609267728475357	2.7495669348125955	2.8591179050302977	3.3677324498740275	4.620675560347176	3.0040810541526004	1.9793351750400736	2.4827044587882923	2.690392246439652	3.3811598534635725	3.1451950846478116	2.013146479267794	0.6641441547733858	0.45182966709076866	1.0190867034790934	0.7469118389425776	1.2766752696416301	0.9283804794383728	-0.30070044497548687	-1.755138392010669	-3.4205746481176384	-4.158323619873044	-4.500531278390471	-4.41972619488024	-4.366769387842668	0.468	4.887067059610221	0.29263469756339716	0.17753824805428886	0.19023525328231095	0.33959180110000364	1.1079394674053924	0.8137955398122911	9.151793202950138E-4	0.7485843014705409	9.151793202950145E-4	0.7485843014705399	0.9064463709295739	0.08213741762591856	0.7262544538977966	0.215386819893724	0.7512657306836074	1.9727706027269667	1.5852215502936398	1.840475009413237	0.6187996135902999	0.4466198202340989	0.4156417543245409	1.4843834069867945	1.0355050655523084	1.694928398985021	0.7016741266820237	1.0	1.0	1.0	0.0	1.0	1.0	0.0	1.0	1.0	1.0	0.0	1.0	1.0	1.0	1.0	12.0	-55070.46153836182	0.0	0.0	75.0	-1306.7463514119443
30340000	-56809.6376258724	-1372.4160688968582	-55437.22155697554	0.44258678908970833	2020.8971392383075	49.393087980123326	0.7142226977682011	1.7498179727074976	2.0126839263144105	2.484166154679342	2.6956726824639765	3.534089439263327	2.9307940566501096	1.970678714948471	2.5939577095722215	3.044429571154395	3.6383922656574574	2.9267238446426953	2.017750646907347	0.8868338875160857	0.28162781924138763	1.1389091387876726	0.7709892290834555	1.1712513341110853	0.7277483973304596	-0.6020648204900211	-1.1315246008543858	-3.082444602506778	-3.713097479512384	-4.185823706857691	-3.6993758965546135	-2.3094651584141372	0.468	4.969212048275213	0.29633163317045125	0.1753734367847831	0.1947233004560576	0.3335716295887086	0.7188022698665003	0.7500753507499338	9.570002830251649E-4	0.8928609227088125	9.570002830251648E-4	0.8928609227088107	0.7632633391925691	0.1699652420201146	0.617809304093923	0.15362599160528456	0.5278490108452775	0.6787847879947827	0.6811347982076413	1.2102577149477964	0.6530855596093487	0.3484233968613689	2.0359417378772986	0.37537441543784206	1.5822812215735342	1.4235348780377777	0.5865157189306552	1.0	0.0	1.0	0.0	1.0	1.0	0.0	1.0	1.0	1.0	0.0	1.0	1.0	1.0	1.0	11.0	-55063.46159320594	0.0	0.0	84.0	-1308.5939095182887
30350000	-56798.9848918795	-1356.092746754584	-55442.89214512492	0.43739199660552536	2020.9023340307917	49.528185349291796	0.629546124929891	1.9530663328895252	1.377843231406152	1.9893720814507516	4.355063609265163	5.123247862831086	2.7991121814980335	1.920686162039616	2.536405733967005	2.9701482567230073	3.1387409232370387	2.977364737551523	2.1244179280706983	0.8709623278087955	0.03947015906259505	1.5993296316538825	0.7891128206995804	1.302237226920519	0.23284456531600378	-0.8544665600799031	-0.8350685155052806	-3.746443286750649	-4.5439622060178655	-3.324677212355981	-3.7353014786235943	-6.087465326177446	0.468	5.075156929683592	0.29215533992631054	0.1837231474405255	0.1913196178541603	0.3328018947790042	0.8325218218036847	0.7534236266430692	9.157267530233135E-4	0.8682673593663851	9.157267530233154E-4	0.8682673593663882	0.7460174503396254	0.5277053933915001	0.5991997025230552	1.0721784953474498	1.4136605994493843	2.917475732056471	0.2067971071482633	1.1703176990806432	0.6767856272982199	0.5181337013280789	0.5096997017103356	0.04278300215840191	1.3913046768094919	1.5682826376016845	1.0446684812878968	1.0	1.0	1.0	0.0	1.0	1.0	0.0	1.0	1.0	1.0	1.0	1.0	1.0	1.0	1.0	13.0	-55057.34023448293	0.0	0.0	78.0	-1285.8971611687994
30360000	-56808.795915767405	-1344.3479528677155	-55464.44796289969	0.4193516765308634	2020.9203743508665	49.70586293819016	0.7074834552742673	2.0938007319812066	1.6214092886259721	2.3045521433819594	2.896099645102793	4.660220569989402	2.986615616486733	2.1764756266190446	2.528397696936613	2.929049144523494	3.744486396889101	3.0631031890780354	1.6438745194798727	0.7862606197183053	0.2987647649942291	1.6304771647606446	0.320725607958414	1.337937414390203	0.8042859422382839	-0.8002111076770818	-0.8850465880036665	-3.665566871352044	-5.028969187609706	-6.664319806548358	-7.137597867210594	-8.369049147749035	0.468	4.615409377170983	0.29382075485762477	0.18256265410499045	0.1916330676139834	0.33198352342340176	1.0115388404533006	0.788349026013921	9.037717673202484E-4	0.6999271344930358	9.037717673202473E-4	0.6999271344930357	0.7152988745172573	0.6515227351923983	0.8074442159045945	0.17990266943431196	1.5603378848312666	0.5686137067007021	1.09258333823005	0.5572740108388721	0.5900072849350991	0.3055725738319455	0.5594925407627375	1.344359540393434	1.1400065771444394	1.672026463220059	0.8542663702279988	1.0	1.0	1.0	1.0	1.0	1.0	0.0	1.0	1.0	1.0	1.0	1.0	1.0	1.0	1.0	14.0	-55103.8561190936	0.0	0.0	70.0	-1281.3730125339105
30370000	-56797.5545837732	-1368.965357951161	-55428.58922582204	0.41709052467973484	2020.9226355027176	49.15063204543787	0.5991635614000944	0.6157715318140671	1.4054803311084072	3.53770999730139	3.4661911507730716	3.6975107822978277	2.997828770432765	2.755207234959062	2.588271616824064	2.9416549724026306	3.673145140407641	2.594740914074995	1.5680446486247073	0.9014021770074084	0.05466602208354411	1.3961105739332402	0.5898815486563715	1.2015609496854238	0.9136180160973155	-0.8716830468454594	-1.2689632998248284	-3.9429704389612503	-4.173738305230822	-4.247270845488354	-5.7805217082519125	-5.433233546876367	0.468	5.30410147860702	0.28755911358896236	0.17518511258636515	0.1939150985705609	0.34334067525411194	1.2822903849061107	0.8035572889455638	9.942958657299676E-4	0.9217025402272183	9.942958657299663E-4	0.9217025402272182	0.901568693207877	1.3823487500478417	2.2274982228648286	0.8854607933284887	1.4619608349761335	1.8364617498328708	1.0171203178512527	1.789630774914608	0.5788264676110811	1.009597588710602	0.3026472664247436	2.3993853483450733	2.0390866688580385	2.872798630323384	1.6315555162134348	1.0	1.0	1.0	1.0	1.0	1.0	0.0	1.0	1.0	1.0	1.0	1.0	1.0	1.0	1.0	14.0	-55060.80559219528	0.0	0.0	77.0	-1285.0303853573014
30380000	-56785.69802901751	-1363.9672838928902	-55421.73074512462	0.41830462019425774	2020.921421407203	49.61003696113764	0.8547293294630843	0.4210040603473324	1.1535114765119092	2.904852157313183	3.178210709005045	4.370762265971549	2.7671749679721556	2.072768604628062	2.204142662341089	3.494091146323518	2.7956783763069613	2.7564687025853734	2.1238793211321942	0.8508441816066306	-0.053303708996454036	1.3275619561401568	0.7252948370730735	1.457823224540523	1.1698654688653929	-0.7135508602249971	-0.8151076573324656	-4.346296392200993	-4.505922699866406	-5.0823952734918825	-4.574519225430109	-5.57216724916008	0.468	4.827348076010546	0.2924551764666482	0.1775395044148391	0.19428696623207867	0.3357183528864344	1.0834091427077432	0.7984076913294975	9.616951740741416E-4	0.7387288489371224	9.61695174074143E-4	0.7387288489371218	1.8166981806966818	0.39448827972095946	1.70298093975614	0.07825107409065692	3.909911944918024	3.546328942461555	0.4781396687431376	0.8579090206333386	0.39245854316474743	1.148048005558498	0.026025224669642986	3.385050710558544	1.8914065308698447	3.09969657726246	3.3075013121543138	1.0	0.0	1.0	0.0	1.0	1.0	0.0	1.0	1.0	1.0	0.0	1.0	1.0	1.0	1.0	11.0	-55043.389017936046	0.0	0.0	80.0	-1292.5989240843119
30390000	-56806.92620048651	-1355.5380928619984	-55451.38810762451	0.42082130104257154	2020.9189047263546	48.81465759703218	0.3240416723106954	0.021911598693978393	1.3257153765747414	2.3168081892030195	4.08060719277948	3.9414156311491544	2.5258007621392	2.0131462089009613	2.6507562329853886	3.304787685917514	2.868031447923223	2.7756431219728968	2.156908911150427	0.8890104800674457	0.1416936525530769	1.3817719191954945	0.707757560730196	1.224940129675985	0.8379939096612352	-0.8807159670004869	-1.070571108093548	-4.4916969573128345	-4.225686643707055	-5.91472888336506	-5.928058034094533	-4.699764782296499	0.468	4.797095679825683	0.29012761964105965	0.1790178063141463	0.1952280433235517	0.33562653072124277	1.39278534967906	0.7857609670670705	9.102754004112435E-4	0.6169311435760924	9.102754004112434E-4	0.6169311435760922	0.5675395569193824	1.0218509834356222	1.28673725528764	0.596814255181948	2.0775446910370645	0.8545359688895496	0.0917906202804775	0.4931007650973493	0.21684227155673236	0.31495087850092474	0.3036855495769816	0.5657676887419432	0.5110469443410174	1.548096219680412	1.5220842193930815	1.0	0.0	1.0	0.0	1.0	1.0	0.0	1.0	1.0	1.0	1.0	1.0	1.0	1.0	1.0	12.0	-55064.704910923334	0.0	0.0	80.0	-1302.8942111940091
30400000	-56821.58239328481	-1383.5825776404572	-55437.99981564435	0.41949998216893364	2020.9202260452284	48.5334593845105	0.675419229648638	1.1054496764402617	0.8778068348318024	3.1070101255165894	5.074508862267987	3.732399483318902	3.6108478064920866	1.9598911076750771	3.194158433482919	2.807795957855777	2.756612503269139	2.1292551308767003	1.7741883413464676	1.1862358993145796	0.28221296430977866	0.9152317630282656	0.8862676721651085	1.1256712089014111	0.5018495579897847	-0.8965987090189603	-1.298695192868925	-4.379358993505989	-5.868289215082596	-5.423006571794255	-3.9297008135513893	-3.5061521802276068	0.468	5.27737911787993	0.28938241888067423	0.18366204893671167	0.19026181097089082	0.3366937212117237	1.0454143888110756	0.7863485481924667	9.370553483176961E-4	0.900104929850029	9.370553483176986E-4	0.9001049298500313	2.244568720768051	0.23816180152635882	0.6895723219205798	1.513667708185384	4.856070694209965	2.2634508481149016	1.8143591928620586	1.7590806849311909	0.987683717499512	0.1822394499311302	0.06817730752185891	1.4366250955177966	1.6506022183287836	5.17362161334698	1.7979890639337255	1.0	1.0	1.0	0.0	1.0	1.0	0.0	1.0	1.0	1.0	1.0	1.0	1.0	1.0	1.0	13.0	-55056.23269096011	0.0	0.0	83.0	-1299.8552136225953
30410000	-56804.82613814428	-1338.5923148497106	-55466.23382329457	0.4479879942646765	2020.8917380331327	47.38519724024073	1.2707311031412443	0.9920983031386135	1.405497235430886	2.7230174148271318	3.087369804415742	3.2689560402983124	2.5005700890276286	2.005940146042264	2.7786884739841	2.4412658777296787	3.1254137581767494	2.6051357153525188	1.934320806353261	0.8379599230412251	0.2036893745591157	0.7125133530557552	1.3339246357473484	1.281415611060694	0.4117251861167679	-1.1036810211961532	-1.0379344071907615	-3.4608256282574006	-2.929460009567437	-3.525903844462405	-4.258743465264379	-3.9604413528837057	0.468	5.5741952552482825	0.28610969116325996	0.17947063753946324	0.1916971385016609	0.3427225327956164	0.610084990004707	0.7526659215327601	9.450907476426172E-4	1.0556586373183023	9.450907476426157E-4	1.055658637318301	1.301895190427848	1.420956080082307	0.7328997705996914	0.28192663751360547	2.122092911705998	0.6141543253053433	1.8704475908931888	1.2800047453127288	0.37620475375766843	1.0181664896558327	0.20572972766543035	0.37769385584637866	0.7740291618312559	1.9506673886079617	1.2056629585528216	1.0	0.0	1.0	0.0	1.0	1.0	0.0	1.0	1.0	1.0	0.0	1.0	1.0	1.0	1.0	11.0	-55078.34939083803	0.0	0.0	85.0	-1264.4973761175374
30420000	-56761.87400290008	-1323.7219276838587	-55438.15207521622	0.44720059145972557	2020.8925254359376	47.42712380203839	1.032740860238689	2.080243485389143	1.289850663292206	3.539947941082789	3.8778532823566936	3.5308129779942314	2.516055697970267	1.4948248224406646	2.316435766661688	2.8956032894144377	3.6334375007543067	2.5907335631794104	1.6584042607393847	1.0216482294016633	-0.16600186381183346	0.7673952958513914	1.5120352345110954	0.6854626673674684	0.16920963657160232	-0.9816403413536763	-0.6855229391390714	-4.206197921643809	-2.8477192863271696	-3.42807625094622	-3.1556816341704694	-2.5033705488872284	0.468	5.167966041643633	0.2926725961251525	0.17829279264293202	0.1916078979916993	0.33742671324021667	0.47720167149034587	0.7365119289508296	9.161221265059705E-4	0.8373136377525083	9.161221265059701E-4	0.8373136377525076	0.1729386209664993	0.15524662051695906	0.0472541195339109	1.3842532129129195	0.5976511882633381	0.19920437981671782	1.1246172472741418	0.9033691264689484	0.06990877015199799	0.42774722791429004	0.11681778138333783	0.13425790316231007	0.5810412864180908	0.8796710223452089	0.2131829538658797	1.0	1.0	1.0	0.0	1.0	1.0	0.0	1.0	1.0	1.0	0.0	1.0	1.0	1.0	1.0	12.0	-55047.885957830345	0.0	0.0	84.0	-1266.8492424753733
30430000	-56758.260484467144	-1315.1095452981954	-55443.15093916895	0.4273521011732533	2020.912373926224	47.67535670870875	0.6235663157847087	1.2708977860143706	1.8781108172049041	3.6848286661948406	3.470735666622447	3.3940237461613965	2.333422965236789	1.5618329961447286	2.6119950501167644	3.4597568247160058	3.4731900297977143	2.6985401813564733	1.518078159056188	1.0186257975197586	0.0245003238132072	1.2485457221858036	1.666694424636513	0.9411595317378078	0.2738252050591945	-1.1078488920163045	-1.1533491434798353	-4.838718165629934	-3.840061322241023	-4.994309757127912	-3.571755927671742	-5.343579114873377	0.468	5.15595676641976	0.2907179823459867	0.17924397437763623	0.19196705021875649	0.33807099305762106	1.7610255009499343	0.8172931010230267	9.499066162649402E-4	0.7466487178536161	9.499066162649406E-4	0.7466487178536165	0.6560414377702061	0.14793447706037288	0.9344982180568563	0.5491917491500151	1.0454077920281695	0.7350856700912154	1.0717425879689315	0.33325395005331804	0.9445725968860674	0.6415814886462218	0.42519967214539656	0.6715816886578897	0.9089587698667578	2.7038834561278082	0.5852313338901989	1.0	1.0	0.0	0.0	1.0	1.0	0.0	1.0	1.0	1.0	0.0	1.0	1.0	1.0	1.0	11.0	-55047.385238918956	0.0	0.0	84.0	-1257.3168802920918
30440000	-56745.743388188035	-1326.847051098545	-55418.89633708949	0.41789820462163724	2020.9218278227756	47.23223222399842	0.5596479512288189	1.5990869250348785	1.6471161890445807	2.6340194054183934	2.7353520350395693	2.687206634821084	3.0983574854815763	2.1711839730569262	2.1125248359074495	2.398242279908384	3.829550241438766	2.933786466882977	1.4350233717561771	0.6314391395043892	0.5543927315505788	0.8092709021324122	1.7976142255702372	0.7362210660187425	0.33192905146875623	-0.8626993710367725	-1.2767174656081028	-4.956034550161743	-4.621605214826403	-5.838214613156969	-5.892938503385184	-7.353902892896464	0.468	5.735779804727399	0.29488777878870076	0.1766977725164899	0.19034345563718874	0.33807099305762106	1.2229883847322929	0.8045778509203879	9.486122815134318E-4	0.766191015847515	9.486122815134316E-4	0.7661910158475161	0.20226577571291296	0.23892123096706414	1.0823823988949266	0.09619664538946805	0.6389046031548744	0.8123714890921563	0.601395196350277	0.4596526716524415	1.0732711743065475	1.1974696884818685	0.5938304071650788	0.3922818652599809	1.2213014502360502	1.3175414293812888	1.6090091976294183	1.0	0.0	1.0	0.0	1.0	1.0	0.0	1.0	1.0	1.0	1.0	1.0	1.0	1.0	1.0	12.0	-55032.48853138077	0.0	0.0	84.0	-1267.9798871876071
30450000	-56779.56026728973	-1349.1361100332683	-55430.424157256464	0.4163292622596822	2020.9233967651376	47.031402124237786	0.6237916659917625	1.7353144580233586	0.9684017198141572	2.5691185482083108	3.18936515262271	3.682558429378358	3.1966984333605772	1.9906804932055309	2.134162325274476	2.999656575220042	3.8511527030557775	2.7763214070968294	1.6139061827068963	1.007583904271682	0.619871218499514	0.6940269742722112	1.3446319727696074	0.40249597584925945	0.6334311629781783	-0.7751528837435686	-1.30603631102733	-5.671067340625665	-8.940790647811149	-7.891620632419852	-8.683621813145022	-8.864094055509446	0.468	5.0784630081008775	0.2919252749975481	0.17881175959197693	0.1932002101268511	0.3360627552836243	1.0729305108308478	0.7798492097067936	9.476755048296551E-4	1.0278925366148477	9.47675504829654E-4	1.0278925366148441	0.9798722108260113	0.17987596739339712	0.6726791623260109	0.7556814195627274	1.522739600804844	0.6982365715967164	4.696900068611269	0.6959282142464039	0.9166481575326036	0.4683305636193829	0.8806259088086829	0.3355740067961908	0.5891744134140716	1.6018333545164203	0.4395760123874324	1.0	1.0	1.0	0.0	1.0	1.0	0.0	1.0	1.0	1.0	1.0	1.0	1.0	1.0	1.0	13.0	-55046.07638655391	0.0	0.0	85.0	-1271.9895422989614
30460000	-56787.02948578538	-1358.1237660512975	-55428.90571973408	0.41671823121249596	2020.9230077961847	48.14031246237964	1.43738756089076	1.9443953393426083	1.6373685897419559	2.6492758052516847	3.281855135658042	3.318583220966889	2.6535154535661363	2.2934125779925507	1.7605754795486563	2.8194594181720043	3.4444535084209087	3.0575967146804466	1.7044131793781097	0.8055749128599439	0.5723308036322479	0.6804244887297027	1.702233825348115	1.3854132391785228	0.25494490364249073	-0.8673547660864314	-0.9466263602152454	-4.931481664837025	-5.547730973172391	-6.768755591137097	-7.059917696988813	-6.945555811129435	0.468	5.208532671397342	0.2925210804045939	0.17789739265567941	0.19316606919070686	0.3364154577490202	0.7792671391266329	0.7760586251876265	9.28879145961198E-4	0.9841402258057175	9.28879145961198E-4	0.9841402258057219	0.5853451741754178	0.004346490204399277	1.4310285841190602	0.06128077560659537	2.066883937231289	2.346823701722135	0.17718528355552426	1.2042431593308855	0.2971886933717781	1.1191109392970608	0.7879238803629859	0.5305923999614898	1.1717915580648262	3.4869535021686047	1.583802499976103	1.0	1.0	1.0	1.0	1.0	1.0	1.0	1.0	1.0	1.0	0.0	1.0	1.0	1.0	1.0	14.0	-55053.254847244	0.0	0.0	82.0	-1277.7094177662252
30470000	-56790.037765232475	-1337.9441207348602	-55452.09364449762	0.42460262031459006	2020.9151234070828	48.28041786285914	0.7190584517366708	1.411057143574645	1.2076677992430476	4.195650174375655	3.14597524928394	2.9445680103301872	2.6940770401554976	2.1824665708847566	1.737300644287286	3.2594734199489905	3.7177127427402183	3.158261735963645	1.7946636132016385	1.0610316602042564	0.504822510080132	0.7679580997325789	1.8426751198030842	0.9472569029207779	0.3992643797291324	-1.1084031471189797	-1.4949482163769918	-5.194932738676166	-4.667478486489093	-3.7149731857026835	-2.942351283995067	-3.8163890304766905	0.468	4.908904399733677	0.290900884363085	0.17914678474285878	0.19004941464082534	0.3399029162532313	0.8898782958045063	0.7748588800979472	8.886946709792282E-4	0.778729072035403	8.886946709792296E-4	0.7787290720354051	0.3724273890414206	0.08346621547294299	0.9251194853898288	0.29832596816792845	0.7654569090526478	0.6251723417829189	0.09293574439781893	0.5886305101229219	0.635715189789981	0.7157451133662158	0.626051281102788	0.3058053272476239	0.6491460912306967	2.396705944871523	0.3564731293115249	1.0	0.0	1.0	0.0	1.0	1.0	0.0	1.0	1.0	1.0	1.0	1.0	1.0	1.0	1.0	12.0	-55065.27613501881	0.0	0.0	83.0	-1280.408972606881
30480000	-56754.86616340545	-1324.0913659228945	-55430.774797482554	0.41643871161567403	2020.9232873157816	48.637981099236235	0.5885782249139428	3.946560356754496	2.503091998991138	4.9913294993776125	4.562257603791712	2.611306367290763	2.506106873439083	2.192252176624284	1.8619339327838635	3.130909691912236	5.360925726644247	2.5888520610576924	1.581085550310051	0.723241126947606	0.8400634632353542	0.4809294261896383	1.7914978597843274	0.7299487857979073	0.8484130182656462	-1.0948836591298405	-1.1090928673655713	-5.533627281087811	-5.539641698029894	-5.310979848551223	-5.522867091190367	-5.107526856454695	0.468	5.398546482129974	0.29186606382926994	0.18118469674703752	0.1898973625081523	0.33705187691554067	0.7003222917831609	0.74844075823258	9.651241181496114E-4	0.829574004244918	9.651241181496096E-4	0.8295740042449157	0.47077822222134014	2.072031790279666	0.7738634986179792	0.338973178585381	0.7092898417151505	0.5567692478288361	0.5396163978689221	0.748470875897606	0.1856200468654377	0.484426709133898	0.07067102105895001	0.5862615387374942	1.0576197804278016	0.8446625602779383	0.6271188921952834	1.0	0.0	1.0	1.0	1.0	1.0	0.0	1.0	1.0	1.0	1.0	1.0	1.0	1.0	1.0	13.0	-55050.82981175059	0.0	0.0	79.0	-1261.1472289456656
30490000	-56776.254559456545	-1335.9064362747542	-55440.34812318179	0.41706537821111417	2020.9226606491861	48.96458679615896	0.8003626910286882	1.9568247430083432	1.503802341799232	3.7652861436712186	3.8041768638482583	2.887902507663655	3.5203439519857795	2.211004533262056	1.930545028867887	3.229926339792494	4.42764166025702	2.6797548553882566	1.6819857070917401	0.8009237335008166	1.2297143394861174	0.43453830852883335	1.9670884581051287	1.1465169901131573	1.1895504086597581	-0.9455141889884429	-0.8984913158588238	-4.815384626217757	-5.546587897527706	-6.236092310323865	-6.173418093169987	-3.7412540962827734	0.468	5.528324928776453	0.2982399318343125	0.17586292579728063	0.1900539166026214	0.3358432257657859	0.8860230185452292	0.7603343761438262	9.533045342895614E-4	0.7299099828957452	9.533045342895607E-4	0.7299099828957432	0.4324212559209354	1.791570652359913	1.455250604128254	0.06237015903633116	0.894870354035186	0.8429720636818023	0.7480362512255161	1.3004490603062722	0.5342451099525228	0.4147234009615432	0.07327512771997965	1.2722032555610667	1.2144542396571687	3.8495349732124673	0.7739276703011146	1.0	0.0	1.0	1.0	1.0	1.0	0.0	1.0	1.0	1.0	1.0	1.0	1.0	1.0	1.0	13.0	-55063.94901554734	0.0	0.0	83.0	-1271.3315464525404
30500000	-56819.424971715154	-1388.0283660394614	-55431.39660567569	0.4164268229542311	2020.923299204443	49.467575151422444	0.939160902696767	1.1639326994168988	1.9311369364150417	3.6462702219425602	3.715769542422746	2.9150688857863525	2.6893443373869	2.0437865878328556	2.0017100073159453	2.9056518977338412	3.670954470093045	3.2417679954387753	1.685744374008733	1.1326015225239678	1.1177681963510928	0.5460951169075793	1.870863615788481	0.8723532053660096	0.5984081375590707	-0.7928421873305697	-1.1264314522852288	-4.147328571806658	-5.44101829181238	-5.039049436192014	-6.273609928441977	-6.4342034219516595	0.468	5.479953141712483	0.28997251785486744	0.18226242499095494	0.19113751698956652	0.33662754016461166	0.562203654216454	0.7286343135054673	9.378348474575237E-4	0.9139363497552686	9.378348474575243E-4	0.9139363497552689	0.7772361134635557	0.22468091209395008	1.5969332181718212	0.3656340888121902	1.2584461291235718	0.6668693594680934	1.1244177407606402	1.715862806198361	1.1799306953468844	0.7790566006389091	0.5581642426804	0.8843463957412375	0.8444148026665088	1.6479800896729815	1.1054599837670283	1.0	1.0	1.0	0.0	1.0	1.0	0.0	1.0	1.0	1.0	1.0	1.0	1.0	1.0	1.0	13.0	-55057.07282979446	0.0	0.0	78.0	-1315.3070574311855
30510000	-56757.53802389187	-1353.6247220354967	-55403.91330185637	0.41768556857644173	2020.922040458821	48.68433394687818	0.9614327472085897	0.5764589632854153	1.8770030127409707	2.774553435312832	4.270634487654713	3.634433205031815	2.940820861448855	2.0930620290917905	2.420503751300448	2.3776507164166243	4.245759039768478	2.794700673927572	1.4130171176539033	0.8296491714092764	1.0107306482557035	0.47244300250254184	1.787798892092813	1.4818296399667437	0.3448834438497586	-0.8897019019685269	-0.9312542857603615	-4.313640562241617	-6.125392887282233	-6.852682929349666	-8.260028327562017	-9.062019930301858	0.468	5.637489754258145	0.2910914757308819	0.17957203917894168	0.19216848800238004	0.337167997087797	0.4241787545236331	0.6771903945714587	8.986778446294824E-4	0.7930324953042613	8.986778446294838E-4	0.7930324953042603	0.7366885128447969	0.2928420326468782	0.6873124465533118	0.95825522743648	1.069001122306116	1.3723545282648129	3.0646109509593393	0.42623084411065715	0.2578815917753851	0.5463751077087806	0.25533468627090244	1.1049909668401836	1.3033023375359198	2.563892489791708	2.722323746928199	1.0	0.0	1.0	0.0	1.0	1.0	0.0	1.0	1.0	1.0	1.0	1.0	1.0	1.0	1.0	12.0	-55031.89795081874	0.0	0.0	82.0	-1287.5936255391791
30520000	-56762.28572217904	-1336.0470377169847	-55426.238684462056	0.42048665230904103	2020.9192393750882	48.527065095220635	0.5582891620395962	0.602704788521095	1.6513334399579087	3.4437673587000153	4.658840824448273	2.9957695529465793	2.8283054507512917	1.7698510051916412	2.014334025308809	3.0073657567484826	4.703882733149782	3.1410681249101513	1.3451838134217036	1.0888879108992293	1.0314215134328557	0.3078977672413936	1.7304296166517732	1.5736315150284315	0.19013446108573923	-0.6766245494904018	-0.9190715322992105	-4.916470676471704	-5.468927277539412	-7.30624539141116	-7.002522932757779	-6.6037424806825165	0.468	5.371914205339648	0.2933701579921471	0.18101096693465626	0.19024972444209334	0.33536915063110395	0.8742639713461595	0.7812573805743377	8.977033263913619E-4	1.0021861599822495	8.977033263913609E-4	1.0021861599822488	1.576288563899553	1.4368419941521966	0.35142426421403744	0.8175458733783212	2.064956699980606	0.7539565914907946	0.014196095222528257	0.5480832635559997	0.12847837952803126	1.0401692588074265	0.5104254961875399	1.9950218527002912	2.440956043956513	3.602727486712234	0.9489635009887943	1.0	0.0	1.0	0.0	1.0	1.0	0.0	1.0	0.0	1.0	1.0	1.0	1.0	1.0	1.0	11.0	-55045.38467361778	0.0	0.0	98.0	-1261.0294495039707
30530000	-56787.549016957724	-1361.404339063352	-55426.14467789437	0.42317849485428355	2020.916547532543	48.2900769020389	0.573642779931475	0.8451050881217066	1.6796140291067743	4.986843819176474	4.306130314833456	4.059179493018951	2.252038136666237	2.3370236077608637	2.1920386796713336	2.816596223484987	3.380695217328008	2.6410653895111365	1.4754359289867924	1.1275225563837237	0.9483051901976177	0.47075149267298755	1.8816063222742818	1.5002558419374536	0.6597989014575756	-0.6614714655351521	-1.2063194801026906	-4.457204905809185	-4.840232170043464	-7.074501619092232	-8.370883966248996	-9.415838187782313	0.468	5.4130870226389	0.29637881554622253	0.1769718353568012	0.19176485672974114	0.33488449236723583	0.9836043154701998	0.7901805718981372	9.90014692086025E-4	0.8044064307588511	9.900146920860252E-4	0.8044064307588511	0.9650918390560432	1.5400796088596378	0.4914015264006185	1.0933393152910793	1.0314830960821193	0.6341074241112665	3.0764837593127403	0.681212475470323	0.6668363280856607	1.411525959541956	0.4657246529404943	0.5524085673550011	1.2359427506983556	1.2341332377061152	1.6618684383527127	1.0	0.0	1.0	0.0	1.0	1.0	0.0	1.0	0.0	1.0	0.0	1.0	1.0	1.0	1.0	10.0	-55029.40622727293	0.0	0.0	85.0	-1299.6724123766196
30540000	-56751.025009412784	-1320.4633106822535	-55430.56169873053	0.4170392682363875	2020.922686759161	47.760208121507176	0.41254844455288353	0.35029061275911444	2.6528843866845326	2.9954031364902045	4.343363224643913	3.058715126622932	2.447820362024633	1.9887084866925493	2.6241393674404185	2.587665016666212	4.074887582333452	2.485398367079075	1.0585560140245378	1.119057665294861	1.0108134992539477	0.26182516854913707	2.130458382203041	0.9344782587576819	1.041540645397571	-0.48994720260719543	-0.995847725125925	-5.260190770128499	-7.576176805277996	-5.644501753702887	-6.442621610721749	-5.236949466885005	0.468	5.4950593477006535	0.28859638523478615	0.1843548152803758	0.19223381219043925	0.3348149872943995	0.9181724779719221	0.7942811034449562	9.424486112944879E-4	0.7892395181848201	9.424486112944884E-4	0.7892395181848214	0.8189842091784761	0.27726182998135573	0.24421066328696533	1.5082951946176302	1.0695273869672046	0.23875492122852035	0.9689571929485054	1.054733677434969	0.12484801828547455	0.5660350738141108	2.0045843364533975	1.5104749752261875	0.4640405105009283	2.326573981594484	0.9381065895132732	1.0	0.0	1.0	0.0	1.0	1.0	0.0	1.0	0.0	1.0	0.0	1.0	1.0	1.0	1.0	10.0	-55036.49088428367	0.0	0.0	86.0	-1262.9508603285437
30550000	-56742.055150183085	-1336.27235052598	-55405.78279965711	0.42928744376669775	2020.9104385836306	48.96345752582574	0.6499245741192454	-0.4993399473886816	1.4526288090082704	2.921762413775137	3.2695165044324677	4.2904862033357585	2.390082776898983	2.452721264686362	2.4723298998024403	2.7320714721610364	4.053745074431636	2.5178973535391327	1.3662131621025764	1.2373577345767173	0.6346365799153839	0.24803806648248927	3.3414337761047124	1.3011506348245878	0.9524062856998982	-0.8613004011518045	-1.1171673201352927	-5.262769381490692	-4.036773941977295	-7.33615804937349	-6.756763178536759	-8.044757950119315	0.468	5.4600405076577765	0.29628824335923476	0.17915249478977624	0.18831208507096805	0.33624717678002164	1.356220017101726	0.8030014650209155	9.321290096361159E-4	0.8811809854743222	9.321290096361159E-4	0.8811809854743216	0.5062098445724471	0.007419051051790818	0.4749921566138141	0.43198374728348443	1.5166859698125252	0.4697167401664031	0.1618505028147235	0.2514713574294929	0.2873125785514905	0.5318281910525552	0.4615131938372028	0.7215051588041653	1.364282420352396	2.3318765226902474	0.28008297003815075	1.0	0.0	1.0	0.0	1.0	1.0	0.0	1.0	0.0	1.0	0.0	1.0	1.0	1.0	1.0	10.0	-55020.44908163669	0.0	0.0	97.0	-1276.2613577057082
30560000	-56783.110479900206	-1334.246775138086	-55448.86370476212	0.4200490387958555	2020.9196769886014	48.075757362416	0.7457416664878359	1.235269241678875	2.521216387134304	1.653204011784451	2.964438403729452	3.1039027221080486	2.468412320950773	2.269708669331155	2.452849748627458	2.98841691004168	4.145147228781674	2.5347193591506634	1.3096625960148347	1.4333250654606886	0.5396870040709365	0.16541515075920757	2.339365241811144	0.7029445027092672	1.388652542770545	-0.7376200454533272	-0.8482128295270561	-4.787777147971124	-5.077502188004363	-2.0814142526065282	-2.3883260363507706	-1.50640479113342	0.468	5.001380491060354	0.2908356121958841	0.18144834389380607	0.1917795997040817	0.33593644420622887	1.2790217724623023	0.8038585399015763	8.883287001404862E-4	0.7720370748419331	8.883287001404861E-4	0.7720370748419303	1.6398990462229615	0.7188562736330034	0.6571052829750662	0.3932764152472609	1.0021781770443547	1.6043713479809383	0.6383089243070306	1.0571592620794095	0.35536583408587435	0.4273006994092697	0.9995594435174254	1.0154554046241293	1.0829234724586692	2.9574216360420853	0.8744253214159797	1.0	0.0	1.0	1.0	1.0	1.0	0.0	1.0	1.0	1.0	1.0	1.0	1.0	1.0	1.0	13.0	-55063.935467885116	0.0	0.0	81.0	-1267.921983646898
30570000	-56751.77439579382	-1326.4467756922675	-55425.327620101554	0.4204943811070083	2020.9192316462902	47.9698427188118	0.4937414783472278	-0.47713710990604713	2.3570565773605847	3.339059103151484	3.113279603221656	3.3933127796276565	1.9845229733218162	2.994356986422938	3.010902858922443	2.3856543314950494	3.676969714068591	2.620831788107728	1.133788536953953	1.6683980739465798	0.7222213500198159	0.17503248360750226	2.3054131427757087	0.6176703042599108	0.808273673999115	-0.8627768504168186	-1.0132424859696423	-4.775812312912298	-4.3857598170844065	-5.139670854727866	-4.578304654764274	-3.860152120991457	0.468	4.871061200064409	0.2911244630357536	0.17827878091667013	0.1911802272010286	0.33941652884654844	1.0457308963960052	0.8058575379722829	9.586436432118591E-4	0.9920879523404678	9.586436432118589E-4	0.9920879523404662	1.115213524205496	0.8185645882658761	0.44700329342186756	0.6363743277743554	2.0938708245236692	1.0439799948652524	2.725270132284947	0.5860920584989887	0.11225063131815999	1.1805766693952369	0.8802763229827261	1.2818999779792681	0.9044023107992738	1.7133557395087728	0.701414514500593	1.0	0.0	1.0	1.0	1.0	1.0	0.0	1.0	1.0	0.0	1.0	1.0	1.0	1.0	1.0	12.0	-55032.85888750435	0.0	0.0	89.0	-1252.065742226381
30580000	-56783.84217771094	-1316.780126413093	-55467.06205129785	0.4169594241195496	2020.9227666032778	48.02919940831745	0.6720648096890642	0.6938422027732	1.434224926660301	3.490152833565792	2.930945290763008	2.5444060574597858	1.926172573911877	3.300291990707108	2.7682773748992364	2.576243149240182	3.050874147083142	2.4014418987115844	1.0671114414100364	1.6062392324486425	0.6487385791693613	0.26739349585803257	2.217045970084926	1.2173614749127026	1.0077050487078225	-0.900976466537954	-1.557122350327156	-5.206191218189744	-7.486075747277185	-8.018158122036214	-6.906230206386615	-7.207619938405813	0.468	5.113199087259787	0.2869815080864582	0.1766247491314326	0.19476264572488391	0.341631097057226	0.8127249256807243	0.7686551863191418	9.227873412408518E-4	0.7428917495383384	9.227873412408537E-4	0.7428917495383394	1.0381988055364682	1.0778985729619694	0.04800385244530379	1.170156494774718	1.6399697112971852	0.8058995289661652	0.48567718285247263	0.31450021260661687	0.1992119873490835	0.32385798416133493	0.7532547246540936	1.4493779268895688	1.1998181209914485	3.325564502456366	0.31605633927862953	1.0	0.0	0.0	0.0	1.0	1.0	0.0	1.0	1.0	0.0	1.0	1.0	1.0	1.0	1.0	10.0	-55050.44601054	0.0	0.0	92.0	-1261.108365100855
30590000	-56818.18144029015	-1334.4676821249316	-55483.71375816522	0.4187614027576344	2020.9209646246397	47.70205721650069	0.318216174922117	-0.5837560445326666	1.4986457178066575	4.917063787953884	2.53405477874599	2.935389306685661	1.8166204140271236	2.257050985943503	3.185388528066906	2.5052789831516002	2.742130277242687	2.6810324979799334	1.1777056178020233	1.336853361108855	0.6881438284677289	0.1610848714950318	3.2757127740468137	1.01008328108079	0.719298410187345	-0.6311988994186865	-1.291489405055658	-5.340074691968544	-5.398751804385438	-4.939967305610034	-4.062776283492516	-1.6012754691857642	0.468	4.662696759249954	0.294363912963621	0.18015275572912767	0.19017971509205717	0.33530361621519494	0.6085456177018485	0.7325335883879712	9.69818941340224E-4	0.8033898098992497	9.698189413402232E-4	0.8033898098992484	0.9195349740908567	0.6275933397657404	0.043367066313165774	0.14212059273161756	1.656812170732275	0.9644284363878292	0.24617366643134178	0.6840203143335323	0.05947218265183013	2.6515005825744806	0.3123813840768798	0.6670020182815702	0.4651026957329966	1.067388002396486	0.9917755625642536	1.0	0.0	1.0	0.0	1.0	1.0	1.0	1.0	0.0	0.0	1.0	1.0	1.0	1.0	1.0	11.0	-55073.88719212974	0.0	0.0	90.0	-1277.8834017347137
30600000	-56812.62140085057	-1329.8114141834787	-55482.80998666709	0.4207161396513499	2020.919009887746	47.38310939556091	0.8593325099825639	0.2579517362718331	1.3441853165077755	2.57126590986123	2.817384566401044	2.690877496616009	1.8962699491241881	2.3522407948001938	3.1920511691191384	2.9591051322021458	3.003153984109659	2.865456394163337	1.0592941377515555	1.1819458888929044	0.4962737896527098	0.2194238594137687	2.9672153091175364	1.0691184072352562	0.5504779742997477	-0.9732852584670816	-1.0793702993598733	-4.397281627028436	-4.513760630113592	-4.5755383497956625	-3.2053883617968535	-2.270592060076395	0.468	5.025349514004284	0.28963449052496604	0.17862723179176976	0.19279635987833407	0.338941917804931	1.2319383776359918	0.7887172533079028	9.588931314768598E-4	1.0440613104618737	9.5889313147686E-4	1.0440613104618741	1.6579290627691206	0.5089602726115992	0.8815994488712614	0.049394694672154314	2.0590696497447083	1.8891181161030368	0.8098304132727626	0.6014868760928365	0.6167363353173219	0.683255475837108	0.3750731887713434	1.1244953106779634	0.9326358916211848	2.0614988037463307	1.6968234873770087	1.0	0.0	0.0	0.0	1.0	1.0	1.0	1.0	0.0	0.0	0.0	1.0	1.0	1.0	1.0	9.0	-55084.823853589776	0.0	0.0	98.0	-1259.2879064836259
30610000	-56815.827071911954	-1339.6789935412774	-55476.14807837068	0.42105657315902956	2020.9186694542384	48.093594330852746	1.1412142452999605	3.4194266627531062	1.881024285227362	2.410279373495055	3.0668610305158444	2.3784990448472554	2.8379385792876435	2.3288876288294857	2.8383289851621947	2.6022534463526465	2.907414298086252	2.8604018957578212	1.0312125542103276	1.163410830449643	0.3267106669293231	0.47051618754704605	2.7205791634484675	1.4138342684662542	0.4854558768013707	-0.7253786238243638	-1.185015219315224	-4.621065237404492	-4.989182262565276	-4.873559333493162	-3.0923407392826734	-2.4553178268859948	0.468	5.3953284122162355	0.28967203129408936	0.17827286827847244	0.1950486179674695	0.33700648245996956	1.09308559995645	0.7733895231934358	9.276118002818595E-4	1.1121064736795885	9.276118002818612E-4	1.1121064736795885	1.662036272367763	2.160954425890631	0.1903474350663457	0.6429991159009958	2.183687085266964	1.8683396794837128	0.9655754103640969	1.016508957962809	0.3063931816513843	0.11277522269687884	0.47588168631618205	1.0064309626007368	1.1435564362927595	2.0211849474202546	1.2301431145217752	1.0	0.0	1.0	0.0	1.0	1.0	0.0	1.0	0.0	0.0	1.0	1.0	1.0	1.0	1.0	10.0	-55076.9700059567	0.0	0.0	95.0	-1261.9955986040982
30620000	-56787.15209175622	-1322.7168392918588	-55464.43525246436	0.4179091219149486	2020.9218169054823	48.02045881134056	0.2557236395717256	0.5363302270741579	2.5166222772659252	5.098426332183113	2.925313308027093	2.220963678529794	1.923871721509143	2.5259276997640363	2.620181623114327	2.5105793838848807	3.4413736248915505	3.9817718186857296	1.0305662191833562	1.0514952639754358	0.4083334091043931	0.4222020364867579	2.445114175268852	1.5109584720434333	0.6551474403398643	-0.6429627699086214	-1.1653668763126128	-5.441301740597548	-5.052085401443782	-5.878008794087079	-4.847797750204794	-5.6740184199790935	0.468	5.151044919855118	0.2944068744099852	0.18192515728730535	0.18442917778617093	0.3392387905165394	1.081802778038024	0.7810597188366529	9.499633712258717E-4	0.9324121208010051	9.499633712258719E-4	0.9324121208010042	0.4610656302765421	0.8577567276740116	0.2157064745838749	2.0384805407798385	1.4344210264144452	1.41452501580616	0.1352944774220044	1.137561840079809	0.27002704778176867	0.5131394811029799	0.3221201530367016	0.8729402730668521	0.26869737011149164	1.4992324709054163	0.6697500461421152	1.0	0.0	1.0	0.0	1.0	1.0	1.0	1.0	1.0	0.0	1.0	1.0	1.0	1.0	1.0	12.0	-55060.64512294019	0.0	0.0	88.0	-1255.8202228850557
30630000	-56734.91514804925	-1298.2908153332025	-55436.62433271605	0.4167060006865769	2020.9230200267107	48.251794160712194	0.43301921987111136	0.7862285288311308	1.9003781032929794	2.44766096398686	3.7578544164864933	2.4336417119727125	2.3181456582936404	2.7701807284438646	2.3116784846776417	3.1434134472081285	3.4179956969669107	3.63275444297408	1.1693016914710772	0.9594739766009304	0.37643942269050734	0.43108628745491706	3.0567657896541403	1.26593115187015	0.6453421195069231	-0.8911223391763937	-1.303467737776558	-5.205981131141275	-5.457578337992022	-4.817675458916046	-5.007133069143475	-2.018430949639565	0.468	5.040807892567235	0.29289976763802733	0.1799759708939726	0.18923741008446165	0.3378868513835393	0.7976954276023331	0.7698234568832067	9.681718313812964E-4	0.8919137920768786	9.68171831381295E-4	0.8919137920768763	0.8007352143421178	0.2248385020720219	0.06396847250919963	2.566869992588257	0.4555263004145725	0.4846012292738684	0.1086159049551267	1.4057678277222159	0.16209647609065478	0.26978204488634117	0.1127582888636726	0.6304502729725844	0.6512489676411684	1.0532079800441585	0.24059969080518628	1.0	0.0	1.0	0.0	1.0	1.0	1.0	1.0	0.0	0.0	1.0	1.0	1.0	1.0	1.0	11.0	-55033.8668296436	0.0	0.0	91.0	-1238.4215088472984
30640000	-56738.49360572023	-1311.614253683833	-55426.8793520364	0.41843345886602507	2020.9212925685313	48.62564767014774	0.5617359717524625	1.8893519554036151	1.3036563488886483	3.8486488846844766	3.1625390760084144	2.4799858481428148	2.484801246560354	2.5916577111466457	2.3782011963338583	3.0282104229470455	3.1847336147736653	4.026584339806088	0.9784662510297392	1.0909120784128852	0.11701713537438216	0.24394770510247732	2.57998483856908	1.1550233114801933	0.46125299679946613	-0.31745491372811363	-1.2831727027275153	-5.5117083638325335	-6.236811264062222	-5.185413601006808	-5.475250967174001	-6.057210139880442	0.468	4.978764266042712	0.29276062287068777	0.17829793000803557	0.19193959647848516	0.3370018506427924	1.5292681922737827	0.7934196256554179	9.888072972715257E-4	0.8749701374391893	9.888072972715264E-4	0.8749701374391904	1.7798598275623512	0.5404761399567923	2.169219922962401	0.23161729510207152	0.8349792479012242	1.6178726435593564	0.3176497206197485	0.7937368062879262	0.39612740435641003	0.4170767218182226	1.0422681767885955	1.200223594270302	0.637131912764881	3.272504209725021	1.3499586869334872	1.0	0.0	0.0	0.0	1.0	1.0	1.0	1.0	0.0	0.0	1.0	1.0	1.0	1.0	1.0	10.0	-55024.61945406593	0.0	0.0	93.0	-1245.3314511198173
30650000	-56772.51036768547	-1348.624660649392	-55423.885707036075	0.41679521821054416	2020.9229308091867	48.680702240855446	0.3491684080874012	1.683042067168833	0.6243703613739296	3.3641387890175554	2.019606975073049	2.7467150527346615	2.933436247036412	2.489992002360001	2.4007126283119637	2.6713859180443222	3.1528064703411665	3.2380213889867417	1.1451941368958416	1.3031400160572957	0.2636603392899831	0.5521633991663972	2.022116894210527	0.9423354137837594	0.9798856250342124	-0.6457460286435256	-1.3304220851255284	-5.346065369318305	-5.920950294228657	-6.7744777399081775	-6.248131815863548	-7.0021846378280035	0.468	5.140323663841046	0.2902702359019281	0.18037291322003152	0.1926573654179454	0.33669948546009587	1.2279304827172135	0.7803386020104793	9.474157899748986E-4	1.0563935744901405	9.474157899749015E-4	1.056393574490143	1.112388784438061	1.3927012525968097	0.3028632581211853	0.6043770844933751	1.2324302898368618	2.281075154650713	0.5614872710644525	0.6762519629562055	0.218399408495179	0.4085815338052804	0.788707809036149	0.3401976211658455	0.5442866803981503	2.1982414423726535	1.270825340930395	1.0	0.0	1.0	0.0	1.0	1.0	0.0	1.0	0.0	1.0	1.0	1.0	1.0	1.0	1.0	11.0	-55029.04900315885	0.0	0.0	93.0	-1274.9110950528418
30660000	-56816.95883227427	-1361.2504682208553	-55455.70836405342	0.4220737349739536	2020.9176522924233	49.08015419374915	0.29701848908753814	0.9137571432920102	1.9280016317056754	3.285998709108699	2.5441465220908577	2.934646691093896	3.214266558090554	2.616206570441986	2.544783692715503	3.0323441220668066	2.7795051205152115	3.1924126369880863	1.4280895667968676	1.279487320700685	0.2401125956663634	0.43917068052758207	2.0979311426215523	0.8908794725652751	0.683336030782315	-0.7937989996654733	-1.193779687013185	-5.280521869012031	-5.67826552050112	-4.735348389060306	-4.4423789436922325	-6.257878204371633	0.468	5.442719119648969	0.28794750691498694	0.1807475513216835	0.19397190871633646	0.33733303304699397	0.9215709507161536	0.7509472513872919	9.098216902372955E-4	0.9536494187516694	9.098216902372965E-4	0.9536494187516676	1.5280745054726081	0.05970154178209562	0.2708595325410474	1.6161990218619462	1.3428176548378898	2.0030860735887654	0.9886087678876737	1.1087800215959833	0.24503168846115045	0.4428799335948625	0.4732322828139836	0.5843806997112352	1.4465292648649115	1.734601393082253	1.7695457607396772	1.0	0.0	1.0	0.0	1.0	1.0	0.0	1.0	1.0	0.0	1.0	1.0	1.0	1.0	1.0	11.0	-55050.653418286565	0.0	0.0	89.0	-1291.2242086462504
30670000	-56812.815695478515	-1344.7632766429438	-55468.05241883557	0.4234328540250984	2020.9162931733722	49.423623892981055	0.8421624520322895	1.6456037992654204	3.194616878704928	4.546202825628816	2.6236678289436437	3.4149517505488522	3.773894735454812	2.2813624656203597	1.9451114151962616	3.0769041102158243	3.0571701656413364	3.135996811173535	1.7428382437611032	1.1466205772093074	0.6525309097903197	0.41740581394960874	2.5808822297088354	1.1157666257810526	1.1301566845238742	-0.42147656359558805	-1.835027918892426	-4.802830828937683	-6.493642628526339	-5.563083017414307	-5.464411925489695	-4.500157132658318	0.468	5.781082853280906	0.2963176398851389	0.17715720055372122	0.1898625830144073	0.33666257654673354	0.4289848380515693	0.6638921726474242	9.381103945707255E-4	0.5943537476583014	9.381103945707283E-4	0.5943537476583023	1.2753596037007888	0.49763639045669056	0.40622154214710027	1.5599004572479465	1.0758394989979374	0.8479350069403416	1.437335380005272	1.2659191158670906	0.27750978275926447	0.41532826191321437	0.31123249462478203	0.8317090088733016	0.291542657265113	1.6341392623350859	1.2915164943113104	1.0	0.0	1.0	0.0	1.0	1.0	0.0	1.0	1.0	0.0	1.0	1.0	1.0	1.0	1.0	11.0	-55050.75179973099	0.0	0.0	87.0	-1294.4574777101898
30680000	-56850.30043011058	-1380.8550271985102	-55469.445402912075	0.42338493879287514	2020.9163410886044	48.69269807086244	0.6001948893938736	0.2949518839978954	1.5296123296076918	3.4987205929915617	2.7720301051493283	3.087906968730425	2.911883675464534	2.4372019528884223	2.418890648660583	2.6193380471130965	3.5502700018557842	2.863639355309874	1.620053422522538	1.1991364345613713	0.4550080498227805	0.14812360870055818	1.8070290019426283	1.5055189825857715	0.8646260082735167	-0.8119266613438806	-1.5981988762949908	-4.903488835525017	-5.45921552482848	-5.548016026588965	-4.989062994032251	-5.533239402986023	0.468	5.05051860372436	0.2923250730057208	0.18224017827898034	0.1913985532860437	0.3340361954292562	0.5474039150344294	0.7245467821073249	9.35485919236957E-4	0.9066384460991348	9.354859192369584E-4	0.9066384460991367	1.1497757059525961	0.6445023034693997	0.6313794897825761	0.43539832604723944	1.059745549139673	0.9468928899543397	0.6991683201761363	0.3903615572751562	0.6649745800843614	0.10246533448333657	0.9615153494033513	1.0611279689856337	0.6057923029710836	2.2309245289544863	0.8510828172479482	1.0	0.0	1.0	0.0	1.0	1.0	0.0	1.0	0.0	0.0	1.0	1.0	1.0	1.0	1.0	10.0	-55072.90376327909	0.0	0.0	90.0	-1318.997666332902
30690000	-56799.61348815553	-1366.1335545610139	-55433.47993359452	0.4188846965086382	2020.9208413308886	48.588257443499685	0.6416533324258764	0.17277129195564916	2.1808742467040276	3.149425901920057	1.9579518232736324	3.0924280798448516	2.639711323769471	3.1224743293526664	2.1919760919341114	2.324386537984998	3.4559736466747792	2.3297950913454404	1.7057948070143283	1.4942620199064696	0.10873452961016855	0.7171691043773019	2.530713447540001	1.1699857249378034	0.45329636894998265	-0.4355914933073044	-1.9006805113093725	-4.659109075816965	-5.5184446831455665	-5.331902264867652	-6.392995057754342	-5.60071888481813	0.468	5.050484640069536	0.29230231884475016	0.1782231979123425	0.1925260309584501	0.3369484522844583	1.2637358344540457	0.7921554610945342	9.669838022327696E-4	0.9513434649456295	9.6698380223277E-4	0.951343464945632	1.4898573840984253	1.1655795408222425	0.0928419302980178	0.4904799009321136	0.8319131395374224	1.5031373763212703	0.14565159325263638	1.7453371279548069	0.09950701005763903	0.5122661242345552	0.5365237374483226	0.5443741514839476	0.826587852102239	1.8291555919342375	0.5737040440268271	1.0	0.0	0.0	0.0	1.0	1.0	1.0	1.0	1.0	0.0	1.0	1.0	1.0	1.0	1.0	11.0	-55022.92381359382	0.0	0.0	94.0	-1298.5641005711586
30700000	-56857.51763270191	-1384.859044270781	-55472.65858843113	0.4180974749976497	2020.9216285523996	48.57313510325671	0.7836397674651709	0.576038652958403	1.4077753554824959	2.4365144798415086	2.1569219540854947	3.0357768287470877	2.533267551601606	2.9194946684231264	2.1328705706154705	2.5978674929133945	3.164887608615506	2.140640149528062	2.163069955966603	1.4002590455202868	0.27700489145338214	1.0614193536937053	2.1551240340797513	1.4848388065879095	0.7341991200780806	-0.529985021966182	-2.0356341256908945	-4.806280704076092	-4.357687772146744	-5.5234942452547315	-6.276472422730326	-6.813841898778917	0.468	5.300627574704097	0.2921576299532313	0.17894814097484243	0.19274094826841792	0.3361532808035094	1.1619183839864085	0.7891729749471421	9.147520741666131E-4	0.8905760034193778	9.147520741666164E-4	0.8905760034193804	1.7180350858512092	2.118574376762402	0.13144162098153375	2.2251219107213323	1.0370404885239122	1.7395019706737564	1.289552987699814	2.3093847391109974	0.1865285072016912	1.3586039984242497	1.5699401482262978	0.517221357353537	1.1587874068931514	2.3406400056895733	0.709090816916267	1.0	0.0	1.0	0.0	1.0	1.0	1.0	1.0	1.0	0.0	1.0	1.0	1.0	1.0	1.0	12.0	-55053.11607383333	0.0	0.0	92.0	-1309.8890556575755
30710000	-56845.56346815945	-1395.3871304682978	-55450.176337691155	0.4183548401835011	2020.9213711872137	48.554307838278156	0.5729700519983897	0.80949138761584	1.7289790845546757	3.973007697919006	2.7046698444328263	2.7639863266406945	2.468752808287959	3.172171647489474	2.2967274616874507	2.504948417392641	2.4837898063937596	2.4482029172034028	2.022455052477296	1.386867038920228	-0.002353861454529621	1.0769150558463876	1.650249390492564	1.0393343179448358	0.22054866276319368	-0.39316679754561734	-1.7439797738534422	-4.413334636156241	-5.760232578901411	-6.456998966071409	-7.263460828976973	-7.801726775793931	0.468	5.230341549003887	0.2943972182799115	0.18198039425892842	0.18970724964403612	0.3339151378171252	0.7837237189786294	0.7320387883958829	9.629223134551806E-4	0.9453204435080013	9.629223134551788E-4	0.9453204435079993	1.7829660190693744	0.524402762709351	0.8705050005296967	0.44333485263569283	1.4198335048038746	1.867124557483872	0.467839081429812	1.0364128207340362	0.22320059738115594	1.492297554929144	1.5992094034365116	0.7675964299242531	2.5605538324345845	1.5327385759440482	1.688145118926213	1.0	0.0	1.0	0.0	1.0	1.0	1.0	1.0	0.0	0.0	1.0	1.0	1.0	1.0	1.0	11.0	-55050.8044376577	0.0	0.0	90.0	-1323.2799371578478
30720000	-56825.44910429054	-1377.2535732269077	-55448.19553106363	0.41623465473337184	2020.9234913726639	48.18616054456652	1.7960861897935443	1.0888518177805075	2.5059976129808303	2.5265055940184378	2.132636790656881	2.5009445972288433	2.35618940729239	2.3052309931823247	3.0932819458878353	2.788129045840955	2.4945149838451357	2.767149617677125	1.7479226762174092	1.4666292109906665	0.033188208668251895	0.9321302242846055	1.5732556298949119	1.2995605874778968	0.6124726967370573	-0.34467288536176294	-1.9194729761976688	-3.177344113565999	-3.7792066272167295	-3.872111190420592	-4.2319210017098	-3.7728164367056127	0.468	4.717270872510696	0.29155762380332373	0.17700825253284427	0.19079852930845828	0.340635594355375	0.6108807407578717	0.7356173167634378	9.415947875890831E-4	0.9454398959655509	9.41594787589083E-4	0.9454398959655522	0.718728491821818	0.015618266157240513	1.2003354687389756	0.3834374595870186	1.2424500411202724	1.1682230759474033	0.22088433580152608	1.030176991102242	0.053978897723320984	0.7072686879503233	0.5574841992294443	0.4888115834278606	0.9854883031496245	1.0736146024247937	0.6088276076596557	1.0	0.0	0.0	0.0	1.0	1.0	1.0	1.0	1.0	0.0	1.0	1.0	1.0	1.0	1.0	11.0	-55048.17606811715	0.0	0.0	89.0	-1312.651759329128
30730000	-56789.62497612242	-1334.4266963843875	-55455.198279738026	0.4428698821915105	2020.896856145206	47.62551275396425	0.7260640459173741	0.745955666981892	2.8567394412456024	3.7247273728953605	1.889099131750455	3.064613440073394	2.074175804135516	2.6055933538415395	2.9063209747231724	3.062205045178472	2.6139479688710177	2.274014161364637	1.940347980556173	1.8787082941251512	-0.1391010894540222	0.5924720284102887	1.6102360695415747	0.9682508316632741	0.2083299190018304	-0.33081626411923115	-2.3156894112302644	-3.79395538213719	-3.6114191564003644	-2.1699167138636994	-1.755080605510924	-1.2812529087219553	0.468	4.911972321919569	0.2915569653588561	0.177964780938934	0.19019324786887135	0.34028500583333976	0.6205123734301623	0.717690591577462	9.435397380590488E-4	0.8847106603469912	9.435397380590492E-4	0.8847106603469943	1.2869139755151646	1.6709152450515496	0.880923814134389	0.462318175917102	2.30315602914728	1.5276808396652748	0.4160617334685516	1.2087645693682518	0.058151079139565624	0.18826858583437409	1.7763811598950314	0.9026377269326714	1.7027495055747217	1.0979567178625902	0.812967306749297	1.0	0.0	1.0	1.0	1.0	1.0	1.0	1.0	0.0	0.0	1.0	1.0	1.0	1.0	1.0	12.0	-55040.63157747762	0.0	0.0	87.0	-1265.9529948602594
30740000	-56806.11392684614	-1350.7861855217013	-55455.32774132444	0.46474978007451967	2020.8749762473228	47.61720165078791	1.377699100734598	0.5893647384014667	2.2805933659467965	3.1741083004777972	3.3270270410402825	2.6790221307050426	2.0151571164516473	2.847894151896818	2.8802492690674266	2.6666881060294583	2.8210256796049515	2.452712820307813	2.3151577308227806	1.7458146457698296	0.012708350873607051	0.7217806540788834	1.8439868224857587	1.363257804113825	-0.006775398480050182	-0.6255172912270934	-2.2985396699010505	-2.7724486732609592	-2.7887991169197037	-2.1495396836078244	-3.812396376447347	-3.1203769623883675	0.468	5.003970356088286	0.29189314351372686	0.18083551549414387	0.19097365285458104	0.3362976881375494	0.5888412357580108	0.7510699157328499	9.889425618941552E-4	1.0547642502300472	9.889425618941543E-4	1.0547642502300483	1.7616267992035324	0.13370306846973762	0.1832787646422438	2.094619425566356	0.8475740664590528	0.5861711230774015	0.08032987081687179	1.3558449860645585	0.11059298828694547	0.6545082406435943	1.6217638952011166	0.8805414699440614	0.7407238871460199	2.0060001058576833	0.6574489518180954	1.0	0.0	1.0	0.0	1.0	1.0	1.0	1.0	1.0	0.0	1.0	1.0	1.0	1.0	1.0	12.0	-55051.913650352675	0.0	0.0	91.0	-1276.112592790822
30750000	-56819.98920264564	-1356.1757894657396	-55463.813413179894	0.436650210340254	2020.903075817057	47.57345683997885	1.6004432520270164	-0.852959636915037	2.177348301499106	3.053887958388394	2.4970153714695953	2.4951824297203884	2.356743348190952	3.686545306579728	2.6251303880010517	2.808413555660549	2.9953700600393485	2.242632281383656	2.2207266958950043	1.7350864762723281	0.09797023536655011	0.28244629356359097	1.6036251032174387	1.7156985356988637	0.45179755694736135	-0.5277068033478675	-2.0979654211195213	-2.746364451768208	-3.242985971022382	-4.124170449335179	-4.727140884371523	-4.2408468304020355	0.468	5.4225324430903115	0.2909437316954796	0.18119619290243244	0.18695060738467073	0.3409094680174183	0.9976161111480047	0.7754309804336904	9.558871863765442E-4	1.1575099449321324	9.55887186376544E-4	1.1575099449321296	1.1390864349931826	0.480130802131264	0.39684544690170276	1.0370149960985808	0.43972383884089483	1.0384817085913762	0.6078851652076588	1.0675669319226868	1.0386913378860665	0.1897032175572185	0.451999972540359	1.3859642502232317	0.7958747131140662	1.581514533003335	0.6469168988611425	1.0	0.0	1.0	0.0	1.0	1.0	0.0	1.0	0.0	1.0	1.0	1.0	1.0	1.0	1.0	11.0	-55074.54382383016	0.0	0.0	90.0	-1279.2619253529601
30760000	-56806.52051594552	-1365.3687508360256	-55441.1517651095	0.4433937790345535	2020.8963322483628	47.98784089573636	1.5534418926043345	1.14246487407173	1.7494937932009127	1.9797731450925964	2.79863651579098	2.587178622876171	1.6237571811763696	2.612017856015516	2.722939713017393	3.6543637270476763	2.9107166433135907	1.8751068873155041	2.124400671241898	1.5246049052196622	-0.21729976162153974	0.6719546651822059	1.1308647167729469	1.2898477789191263	0.7435802833398792	-0.7138065288809351	-1.71775401149376	-1.7023822034839662	-2.5816658561953103	-2.3427437506355306	-1.5018793173981027	-0.9132601195156211	0.468	5.21941889224761	0.2893481905243628	0.177822621972081	0.19482790005968603	0.3380012874438712	0.7291470441223754	0.7453021447377975	9.787058083790233E-4	0.9397385372813877	9.787058083790248E-4	0.9397385372813888	2.1049178532281982	1.0203705186324314	0.25725119368172067	0.40178724207370986	1.7323169249624268	1.6248506092111428	0.24087314066574236	0.8564715300508184	0.14103063647030983	0.6684340835919289	1.1453279453939076	1.3878274565380668	0.4350705435232544	2.724532040561168	1.2612469820929855	1.0	0.0	1.0	0.0	1.0	1.0	1.0	1.0	0.0	0.0	1.0	1.0	1.0	1.0	1.0	11.0	-55051.71190149949	0.0	0.0	88.0	-1295.4505990086045
30770000	-56790.8848415168	-1330.469452276494	-55460.41538924031	0.4561895184333671	2020.883536508964	47.452243473582044	0.9653547282392411	1.070154131177631	2.4050201015637946	3.6331902886305802	2.744450912286125	3.1572992231908934	2.353296153627411	2.346381438751463	2.9729212621964414	2.8621701602922367	2.576489712705226	2.0189594952180983	2.6335349193909554	1.8070069321431865	-0.1172747764088929	0.7592775421952349	1.2320917857588651	1.347050286522344	0.9563704164123259	-1.0115269022149094	-1.9743217089573377	-2.4711514578808145	-3.776137611130603	-3.4079898133254645	-4.045688269044775	-5.017685053725497	0.468	5.260461628765791	0.29236417282716454	0.18530509445590718	0.19055113790670333	0.33177959481022606	0.7324144737772603	0.7505300456863279	9.690166177560145E-4	0.963552689629388	9.690166177560147E-4	0.9635526896293901	0.8710019249720646	1.2232213728655856	0.63740230796063	1.136499484923751	1.4758531278024971	0.6225653891150635	0.198574691786625	0.5615145103868491	0.6998401670986109	3.7397116494682696	1.4974964170460237	0.2668157757586618	0.864926946993003	1.6961684052717443	1.1093491478793889	1.0	0.0	1.0	0.0	1.0	1.0	1.0	1.0	0.0	0.0	1.0	1.0	1.0	1.0	1.0	11.0	-55073.575191236174	0.0	0.0	81.0	-1259.7660172163166
30780000	-56793.96964106184	-1335.5629436868967	-55458.40669737494	0.4444821915975986	2020.8952438357996	47.468948445146864	1.2568590744884875	0.4605330454795389	0.6750034595915863	2.311985159186266	2.0348963351805853	2.804372929586356	2.4362858324001246	1.9592917932343898	2.92701265286963	3.355478851883372	2.7719406704997187	2.317419859168193	2.571783623939484	1.538618115239358	-0.1799958574689191	0.7535975706267818	1.5116203851275833	1.590943927396985	0.558447490438677	-1.0202401913045398	-1.577415920422042	-2.0337996320825447	-2.5749697792392205	-3.7829268558767146	-3.2709393179665502	-2.4439110400745276	0.468	4.997971041805581	0.28972833112811375	0.1812427120172188	0.1916990788012711	0.33732987805339737	0.8213198512286946	0.7529288719641144	9.571708181968559E-4	0.885757903858466	9.571708181968538E-4	0.8857579038584669	1.227452654132412	0.3793127039850433	3.1968601012144	0.13883919649680757	1.7572509657018243	1.0376817868837545	0.6363693327934045	0.8108571710258845	0.588226978284179	0.3516082190688238	1.4472368371062192	0.9326606766263263	1.7920332039040472	2.101639469244981	0.5742058737641099	1.0	0.0	0.0	1.0	1.0	1.0	0.0	1.0	0.0	0.0	1.0	1.0	1.0	1.0	1.0	10.0	-55080.85771582102	0.0	0.0	85.0	-1269.9957583840558
30790000	-56845.227460176735	-1362.6600290005815	-55482.567431176154	0.43956156705484856	2020.9001644603425	47.49669143939446	1.820780809783398	1.3396917514150997	1.5453588389387178	2.41831951489824	2.1846176605699212	2.4609234854433453	2.560584163625422	1.929593160118265	3.010103917438835	3.41783916839886	2.254047059209638	2.701405114361234	2.1396208872205387	1.5858229685491267	0.21884757881494613	0.7774854977681998	1.645795625782572	0.9734777863804432	0.8758055808917277	-0.9628651390504648	-1.5278432185369675	-1.9392167791524113	-3.532315026358649	-2.164429964256602	-2.4213024340748266	-3.698111667706814	0.468	5.166023880796674	0.29748344030196083	0.1778096309996879	0.19297405561299066	0.33173287308536165	1.2086643821597036	0.7629945084665822	9.750408513355061E-4	0.8358075447367316	9.750408513355085E-4	0.8358075447367327	0.8369058361599	0.4150366138132767	1.0036839040868717	0.6426351216225091	1.0883795950691773	1.0366738479476973	0.4680753622695418	0.6641988456584975	0.6581402207895587	2.748922675924534	0.8883811568096733	1.5133261830788145	0.6070670460578994	1.4648142104375983	1.2236974780283332	1.0	1.0	0.0	0.0	1.0	1.0	1.0	1.0	0.0	0.0	1.0	1.0	1.0	1.0	1.0	11.0	-55094.20853877402	0.0	0.0	82.0	-1297.8322426263005
30800000	-56791.66196564481	-1333.9038045122836	-55457.75816113252	0.43604371144912213	2020.9036823159481	47.918220868804845	1.5102418122272112	0.7762384352189677	1.0688577286029521	2.479584953944211	2.7160602872816852	2.989034255346205	2.3271532541382682	1.951104155591251	2.873921717706843	3.5726406344938093	2.299256643329152	3.087526812980218	2.689964338898807	1.8039982214523886	-0.07763530801114489	0.2860678839983856	1.4021604192504633	0.647290443820685	0.6165635974327969	-0.7511448839462723	-1.5056105195862077	-1.934649100454809	-3.6995446026927437	-2.9910486440109048	-2.6315844937712543	-3.1599136225283138	0.468	4.915735635256373	0.29017371125193725	0.1798053098372404	0.19141420553720406	0.33860677337361933	1.175210949147031	0.7823052686779535	9.799965968393298E-4	0.9749431952821961	9.79996596839327E-4	0.9749431952821941	1.3207395600327596	0.20397727271469138	1.0502706100673727	1.0704189832610858	1.4050994084972455	1.312364456131318	0.6778372963819104	0.4293084606109765	0.758776091811407	1.4745745496094629	2.0593343069044376	1.2514586706172777	0.7573038900364082	1.2226485942744008	0.5667158010782632	1.0	0.0	0.0	0.0	1.0	1.0	1.0	1.0	0.0	0.0	1.0	1.0	1.0	1.0	1.0	10.0	-55078.94549779456	0.0	0.0	85.0	-1264.1646849416074
30810000	-56800.294832490545	-1336.2322231295009	-55464.06260936104	0.434482774625196	2020.9052432527722	47.80902606985732	1.5574167907274707	1.0651693598604233	1.324192289756247	2.5191362577584124	2.9906749253983858	2.8184772343642877	2.4105253287814628	1.989275258364041	2.803628097948741	2.926839392370148	2.6251577906090016	2.668509178613513	2.6462808729432177	1.6954634429867104	-0.05028763517338723	0.4341062583500166	1.3672060120923213	0.6037350523417588	0.08345189157251431	-0.5509610144887888	-1.3994283310325766	-2.76991857146231	-3.4740033708330187	-4.123233285948493	-3.096500698816098	-2.8906647516910446	0.468	4.9850648228558585	0.2951405217352883	0.17802282971096955	0.18951567379721615	0.33732097475652706	1.373887449418391	0.8264781652187034	9.53036795051745E-4	0.8290048814836041	9.530367950517414E-4	0.8290048814836015	1.0346718504057866	0.18823291291410454	2.314866721698063	0.26283768855787326	0.9452172224913002	0.9954703818683402	0.3384522474223811	0.8663247691541912	0.15288494128761435	0.027914702083941863	0.20903270935758525	1.516226215983993	0.5670328185796987	1.9795762439392577	0.6112940936281849	1.0	0.0	0.0	0.0	1.0	1.0	1.0	1.0	0.0	0.0	1.0	1.0	1.0	1.0	1.0	10.0	-55082.771259629575	0.0	0.0	88.0	-1276.759953152125
30820000	-56798.61567400111	-1359.4776510110814	-55439.138022990024	0.4236483634561586	2020.9160776639412	48.57671744594431	0.9842289869980172	2.0805081166361763	1.9476736319712113	3.2205764421606817	2.7635261266031383	2.793212712965449	2.023670546310791	2.7378205157387088	2.9868212601649513	3.2929663647076692	2.7425139495254216	2.261718827863453	2.786430209036754	1.6751170273117209	-0.1095357767946135	1.0142826479833684	1.4272507399747099	0.45580775220303477	0.16228246048360184	0.1115829593415058	-1.385181961423215	-2.5049564950200054	-4.312160714567896	-8.083636584353417	-9.292257815984357	-8.67778628577974	0.468	5.472380714052193	0.295297117361441	0.17741975322034262	0.18983944229175204	0.3374436871264654	0.6505671955027931	0.7535394458657771	9.446544316674835E-4	0.8343087342095928	9.446544316674821E-4	0.8343087342095913	0.7700881965508866	0.22526936089445765	0.6352211439642067	0.1130428229686381	0.5524330284397518	1.1962621997669038	0.9126246994648295	0.6566152348213754	0.5667902319340848	0.5252904203513721	0.6685767700668194	0.6052919590998045	0.6707814942697921	1.325683650809318	0.2474734940987278	1.0	0.0	0.0	1.0	1.0	1.0	0.0	1.0	0.0	0.0	1.0	1.0	1.0	1.0	1.0	10.0	-55065.17573444199	0.0	0.0	80.0	-1303.2281140034768
30830000	-56846.95713516134	-1371.1201770690243	-55475.83695809232	0.4329961144499509	2020.9067299129474	48.363949685930756	2.4506686985909734	2.2601778306858775	1.4425343656045722	2.7395502026037017	2.5473609309111596	2.643176819891037	2.1110372240921427	2.817405134243188	2.4527432418557154	3.198862897858781	2.622432685267741	2.2515360723258175	2.3933253304258963	1.4973507379322832	-0.012918710304118538	0.39412668353441616	1.6642196029312548	0.6308370430540484	0.03563875191445977	-0.0726234221287636	-1.7199849941372274	-2.274653928644105	-2.910612509452757	-3.6111484431776035	-4.035276714386046	-4.456767454595738	0.468	4.696679868658594	0.28451417024363373	0.1772138182829034	0.19406245022440155	0.34420956124906243	1.2429173260814208	0.8030013831954169	9.569624901573666E-4	0.8152593123362614	9.569624901573676E-4	0.8152593123362626	1.5022809364209937	0.4789822609474986	0.4023409152657123	0.961748526582488	1.6415957023957786	1.6814198172666996	0.5521658655561794	1.0384933169517407	1.138440981303496	0.36123504974869336	0.9701094611635571	1.4270962628447985	0.8324027272924676	3.1432317815491904	0.9191495627764248	1.0	1.0	0.0	0.0	1.0	1.0	1.0	1.0	0.0	0.0	1.0	1.0	1.0	1.0	1.0	11.0	-55087.45141786593	0.0	0.0	85.0	-1304.5576135080219
30840000	-56867.625415412615	-1404.55855627214	-55463.066859140476	0.43719614098777976	2020.9025298864096	48.515529648268476	1.4570362756280926	1.07961024667205	2.1640831233178695	3.174940864309293	2.6350393388668283	2.2354044943365956	2.0843290736758715	2.801143704708904	2.9160029754618386	2.84809673439641	2.3573029163380657	2.5015809390704034	2.606099204300969	1.7668668042538773	0.09554310714854125	1.0837090879803215	1.704017810778317	0.8732423029688576	0.30143916797972353	-0.053080946656995864	-1.3836710717728231	-2.5487569854339758	-3.3240400478386825	-3.739916859477942	-3.6342085866154203	-3.2056517325576044	0.468	5.2254009653170295	0.2861359679508303	0.18039358404896336	0.1960191806909197	0.3374512673092878	0.5861251454248665	0.7355106011263896	9.255012749482604E-4	1.1283067286860742	9.255012749482607E-4	1.1283067286860748	1.737569279038727	0.32874615607698493	2.4012371680827562	0.09936863260760793	1.2874336605705539	2.440420057027425	0.417668515208944	0.2505474459076188	0.09872048450016387	0.12799612778745084	2.3831865057644204	1.007153482903914	2.0135927200348114	2.417059656390019	1.1021890453810903	1.0	0.0	0.0	0.0	1.0	1.0	1.0	0.0	0.0	0.0	1.0	1.0	1.0	1.0	1.0	9.0	-55073.24748239808	0.0	0.0	95.0	-1327.2822252292137
30850000	-56876.42461825721	-1402.3941930254562	-55474.03042523175	0.4310417401860547	2020.9086842872114	49.47419894150097	0.7251103390267718	3.642501554997471	1.365678853716096	3.2489359861672638	3.01024313317596	2.943013542172246	2.465380557046904	2.2704361460762272	2.9441081843492065	3.2039186857705886	2.1316163205779026	2.8424743486893074	2.140006030290228	1.9562512535262833	-0.02064602984459775	0.746840609633285	1.4495455994970659	0.7788339923471521	0.39144077200158434	0.029419152648784405	-1.287710452105886	-3.0490320086982945	-3.705255241754597	-5.1498792210398046	-4.131266325154197	-3.8639956828072384	0.468	4.895257465700295	0.2918051263511444	0.18000590195354946	0.19258098287526101	0.33560798882004617	0.9739001248923634	0.7652855733995375	8.884029285956053E-4	1.000184362373624	8.88402928595606E-4	1.000184362373625	1.6302842983757302	0.626171472171005	0.6768255302321005	0.27165500999040987	2.282314169038217	1.9700059099215301	0.7519768837244547	0.609009511744212	0.4013412988620635	0.5604552900867109	0.9713863863647859	0.4454048250151081	0.6809390481482334	1.8511637363735893	0.4899509558789683	1.0	0.0	0.0	0.0	1.0	1.0	1.0	1.0	0.0	0.0	1.0	1.0	1.0	1.0	1.0	10.0	-55072.73061276269	0.0	0.0	95.0	-1332.3765639495325
30860000	-56859.92206481241	-1382.653170845605	-55477.26889396681	0.44544196699660477	2020.8942840604007	49.619392105630595	0.7261192219866646	0.9083620441651403	1.6289230428033314	2.233531236250137	2.627195434766415	2.938890976981963	2.1403757311357787	2.620924256922345	3.1522328605210745	3.3630981551268304	2.167802265834387	2.4155727274109213	2.1839726873793515	2.0582653745539647	-0.11664306164212809	0.7822671493106848	0.8856994005742922	0.8739259053059611	0.4312864807288878	-0.3699363951317912	-1.5509682133249587	-1.7426140984842262	-4.23544710713772	-5.0281068027648494	-7.287599107026427	-7.85510503226363	0.468	5.569957453392273	0.29010815819566826	0.18148195697372158	0.19629174580290248	0.3321181390277088	0.8679644763954794	0.7727138512726609	9.346791362252154E-4	0.8229193803815167	9.34679136225217E-4	0.822919380381518	1.2696304254234374	4.225236884246939	1.5668765162578295	0.9293648234361997	1.1795744831234494	1.711668268321501	1.5216903049481207	1.3933546611124104	0.5702841846038538	0.11351472479375864	0.7693132684522769	0.9792291477434202	1.4880118253467012	1.253790236290752	1.5371417101255482	1.0	0.0	0.0	0.0	1.0	1.0	0.0	1.0	0.0	0.0	1.0	1.0	1.0	1.0	1.0	9.0	-55098.06133850103	0.0	0.0	80.0	-1317.0986750654945
30870000	-56868.36901217433	-1390.1903628206699	-55478.17864935366	0.4331143690678164	2020.9066116583294	49.00813186081807	0.8282661720206405	2.618177558597818	2.0057681901239444	2.52170744984626	3.470272146808013	3.030380968465696	2.284411967340369	2.9042309016650587	2.686910609395894	3.038916122987513	2.188473967153254	2.630520607270097	2.2263609078188815	1.7332457733232192	-0.028184196274314607	0.898853528889385	1.5001701686227569	1.0334071357493408	0.9934113554210303	-0.16537575763717044	-1.4722472718257575	-2.212587893236621	-4.6367937160175146	-4.559421234539169	-2.9033889280005294	-3.046580729190382	0.468	5.190400047114265	0.2888171362377502	0.18239572346703845	0.19340574130594132	0.33538139898927116	1.2122091684691763	0.797165249098815	9.123935516443514E-4	0.925035955134147	9.123935516443495E-4	0.9250359551341464	1.2068471003313093	1.4897280200370977	0.8393871640452811	0.9189735979276572	1.1501274968935395	1.2069661624330492	0.5995080393827841	0.9763735708738174	0.7556042772485007	1.2443701429138956	0.7671220000094859	0.9912664972798448	1.7579057461634944	1.4868252056976035	0.9650282094206541	1.0	0.0	0.0	0.0	1.0	1.0	1.0	1.0	1.0	0.0	1.0	1.0	1.0	1.0	1.0	11.0	-55112.90797083109	0.0	0.0	76.0	-1319.3693886152444
30880000	-56827.040687719644	-1381.3646046936508	-55445.676083025995	0.4238922435168924	2020.9158337838803	48.45000554805768	1.8996174501744687	1.869182635052022	2.4987027367052894	2.124405350805775	3.067599949419547	3.038252472018591	2.3114347735481284	2.489806432684711	2.3887847330860716	2.6343851812471177	2.2064186622940714	2.929173112564423	1.9445692512422401	1.7564972291087158	-0.038356193649139746	0.8501058099998433	0.910507784613032	0.8493502594683631	0.25057648227276363	-0.2612101308831958	-1.431642068516702	-0.7411501587914923	-4.397109303621453	-4.645338838354033	-4.107170908917816	-4.431659190666571	0.468	5.586331239682981	0.29329789320831107	0.1762279242222345	0.1912872141251437	0.33918696844431195	1.079159262172462	0.7886448461841215	9.23930571028517E-4	0.8479049092611275	9.239305710285179E-4	0.8479049092611276	0.4511963876378064	0.291584792381655	1.7725735019076125	0.8025752848217906	1.7925045285433063	1.9493745873874624	0.5301353099218467	1.1110894415890742	0.277813559286631	0.7221395231822015	0.5013277306353426	0.7731662918987571	1.5931739551052124	2.7531535681164137	0.6828011253129768	1.0	0.0	0.0	0.0	1.0	1.0	1.0	1.0	1.0	0.0	1.0	1.0	1.0	1.0	1.0	11.0	-55076.442285197925	0.0	0.0	84.0	-1314.5162588838612
30890000	-56808.840082084134	-1378.7669406585671	-55430.073141425564	0.4181761201609001	2020.9215499072363	48.211313621404756	1.041126103951318	1.771194472565671	1.5771012036916656	3.165842403013304	3.4614191690270326	3.453462361275525	2.3039936044875597	2.5148555824105503	2.926042679888726	2.5978491745938204	2.399107607074022	3.0420344645050297	1.9147612379363095	1.6829253406126705	0.06175438030422735	0.6212510290407212	0.8931537242958723	0.81294325856408	0.27790205591602135	-0.263009851962376	-1.6942043215137217	-1.5411018510015098	-3.530862266965869	-4.127407094875295	-4.4865679481998315	-5.0829994666267915	0.468	5.438582620908697	0.29192922141199784	0.17861993163409845	0.19094772362980691	0.33850312332409804	1.064407949956161	0.7900323921149928	9.865025855983714E-4	0.9582594740413926	9.865025855983745E-4	0.9582594740413938	0.9666661810966203	1.6299146355867498	2.290188922380047	2.070459368584955	1.0145710919223567	0.7554355087622773	0.43295196977292844	0.6448310921113478	1.8558052312589846	0.8628719537175198	0.7631059608692412	0.4727802564800827	0.9935003513656655	1.3569656939523327	0.3114943538139971	1.0	0.0	0.0	0.0	1.0	1.0	0.0	1.0	0.0	0.0	1.0	1.0	1.0	1.0	1.0	9.0	-55062.33088687974	0.0	0.0	85.0	-1311.1243308911407
30900000	-56843.50055151815	-1400.11592960178	-55443.38462191637	0.4239820429386647	2020.9157439844587	48.959085966893284	0.947578486585916	0.7083984242244513	1.8981325381741196	2.966726611270488	3.0101435938604473	3.8106996790787933	1.9707711225472784	2.914880069227423	2.533698238403522	2.952191745503616	2.6555271005722445	2.5091860682119185	2.600349794943003	1.5919628334859972	0.13267205655404218	0.3976289306329907	1.2380596468386482	1.2244335837377156	-0.048628676072837385	0.07180699523207591	-1.4681925519635226	-1.8052085919950402	-3.2097562375605744	-3.7636751784176776	-2.884637839795692	-4.69139616802358	0.468	5.630573250846719	0.29479898514157643	0.17680386533088774	0.18912830692868302	0.3392688425988541	1.0222519064585736	0.7865057032491983	9.353483945004812E-4	0.6910046553956652	9.353483945004815E-4	0.6910046553956638	0.9197900102898433	0.0287831061634126	0.41761981251867997	0.9598476992550594	0.6529059454378916	0.8446232793317285	0.3907144977677947	0.8655093041045875	2.5559778662892563	0.2567612875865787	0.1475326954698684	0.7155666220664189	0.8497799003547021	1.223879601490846	0.35268963988797286	1.0	0.0	1.0	0.0	1.0	1.0	0.0	1.0	0.0	1.0	0.0	1.0	1.0	1.0	1.0	10.0	-55059.91266195966	0.0	0.0	83.0	-1348.4040871891088
30910000	-56845.83160709072	-1411.4353882781156	-55434.3962188126	0.42312604742060017	2020.9165999799768	49.45566180557039	1.0206662865509544	2.331518626434734	1.7651383932930105	2.6733830687736146	3.5448286409280074	4.034782885924149	1.8672090737752072	2.7860401311436327	2.7872453830403994	2.8452693894021253	3.0849028656063187	2.350605762622013	2.135296935598242	1.5863579401461612	0.2602347276812751	0.5686299286662715	1.1187432132580863	0.9212958170391844	-0.11941654905085204	-0.26990151713458044	-1.5842945295883537	-1.49535244460814	-4.765994782699539	-4.598156532073169	-4.769583587013437	-4.508941138124177	0.468	5.632653801461557	0.2935180915064229	0.17818575206574538	0.19186875504539133	0.3364274013824417	0.5124980395119534	0.6993490532949804	9.285148204336565E-4	1.0118293018774736	9.285148204336561E-4	1.0118293018774733	0.3499385831125692	1.7137942084392148	0.4218880238035715	0.7863988676911673	1.0052943732518687	1.0659053545881985	0.15114264943590525	0.7957189861559201	0.7758338491573433	1.9107375523787915	0.5725944501884789	0.7731538019962563	1.2242342752705826	1.9735190743573905	1.1659545472536879	1.0	0.0	1.0	1.0	1.0	1.0	1.0	1.0	0.0	0.0	1.0	1.0	1.0	1.0	1.0	12.0	-55075.12714165675	0.0	0.0	78.0	-1336.2980192700982
30920000	-56765.204125800934	-1351.2831035144616	-55413.92102228647	0.41701939617303785	2020.9227066312242	49.13870184675822	0.8297014277844571	2.006439749553687	1.1538288172620372	2.863165029060716	3.3275698527509863	3.3326612877950117	2.000142257595744	3.121418326315833	2.190854688174958	2.8331968031126755	2.882313808229144	2.474937169720572	2.1292741358864076	1.4127049846190847	-0.15922118102297897	0.47031535027247906	1.704427922261501	1.3202259268575969	0.12200149750863894	-0.17918242094794437	-1.9976928632743245	-2.6069966939656863	-5.443708310814662	-8.42569591391268	-6.092895077258974	-6.3613886358324	0.468	5.276727504157048	0.29334499325792424	0.17772386397242512	0.19232293735239767	0.3366082054172543	0.795332770151962	0.7600050471229158	9.373106298611046E-4	0.9101512147241719	9.373106298611051E-4	0.9101512147241723	0.3255746733087656	1.7141067407038009	0.5621033019926137	0.2932595307823555	0.8271901036901822	0.29342858116748644	0.3940011934521407	0.4857284125480948	0.19174857296123382	3.212385401580807	0.7152946464852191	0.9306871880390036	0.8627028457557367	1.4797309467411752	0.6892344535170933	1.0	0.0	0.0	1.0	1.0	1.0	1.0	1.0	0.0	0.0	1.0	1.0	1.0	1.0	1.0	11.0	-55067.791714783736	0.0	0.0	72.0	-1285.2696730614518
30930000	-56799.633638700616	-1361.9455640732765	-55437.68807462734	0.41720023909235143	2020.922525788305	49.48553162124047	0.5701174684696084	2.3396052968285668	1.9245676664197042	3.707129707048134	3.3718112239361058	4.255989603465622	2.3571028404102417	3.1534554586547596	2.4817590441157726	3.111993946773869	2.963837304572844	2.2411747929031196	2.5074239969524212	1.3065506813537688	-0.0506652176104913	0.8636191605993544	1.3253789521434156	0.9997988695213262	0.08446029326267682	-0.006213764130980515	-1.8147035496793977	-3.1185846073497046	-4.978023254353341	-5.466916861944539	-6.097119246704302	-5.736721769324021	0.468	4.994809182657036	0.29197481775411205	0.18110772313758416	0.19089601774782575	0.33602144136047946	1.2089562755930252	0.8017413252430636	9.315105234340695E-4	0.8471258250332483	9.315105234340692E-4	0.8471258250332454	1.6348254124360206	1.4999417552417322	0.2665966334928482	0.9126897267933618	1.4568236307930118	1.1779427488275507	0.19614548900382997	1.358645956651033	0.23873722543918705	0.36863234415328827	0.7467535405623184	2.2204644953438617	3.0896280016748814	1.4175942706042173	1.6540001867723377	1.0	0.0	1.0	0.0	1.0	1.0	1.0	1.0	0.0	1.0	1.0	1.0	1.0	1.0	1.0	12.0	-55071.609814062336	0.0	0.0	79.0	-1290.825152421779
30940000	-56836.27910552592	-1394.9735901914182	-55441.305515334505	0.45430207635240444	2020.885423951045	50.23660764128108	1.8221318780181608	3.1398152594551068	2.5821724878279766	2.592855548527987	3.062335085124067	3.2616311624084875	2.4199718088945934	2.777491835148872	2.588035312438057	3.1663497667808262	2.8521001107220636	2.2370096042014747	2.4809550983949027	1.2767018209797805	0.16163730383930008	0.8879012814016318	1.7758649679102834	1.2268726504715177	0.1821996290595785	-0.40984688696493593	-1.3759468719692356	-2.022671174897127	-4.9711620572394475	-4.001370551990109	-4.578770570095644	-5.287583595902923	0.468	5.438898044769504	0.2926699595713774	0.17948646280402997	0.18980345906036725	0.3380401185642268	1.1608212551132822	0.7756017936158633	8.540206860719696E-4	0.8304208542201993	8.540206860719705E-4	0.8304208542202005	1.2324186792060663	0.5150601898497722	0.24039929317049877	1.6550099830703202	0.6749614320258484	1.075397123198462	0.3638691002304769	1.4850756372113212	1.9156572598174881	0.646043546708945	0.6050906699007538	0.9994541909432035	0.7708770864101044	0.8768682007601867	0.4818156798680322	1.0	0.0	1.0	0.0	1.0	1.0	1.0	1.0	0.0	0.0	1.0	1.0	1.0	1.0	1.0	11.0	-55065.8521646557	0.0	0.0	77.0	-1329.9010553190346
30950000	-56834.812354518435	-1396.5354978601804	-55438.27685665825	0.4298759051706205	2020.9098501222268	49.83281578558081	1.1913272365342775	1.7746378003514667	1.3587607108266786	3.160656198249734	3.4882867580162924	3.177235203267332	2.1881812913245278	2.8650300853376227	2.8996214915552545	3.3765199833002524	3.1238805780455414	2.208896584887151	2.5566839333611475	1.6567168607456693	-0.12648201525701022	0.8110581977759371	2.2751371702894203	1.004283518484735	-0.11394819401614495	-0.3776431584538519	-1.9770976287666644	-3.287841778175893	-4.9326752028907395	-6.077515780512883	-5.50341210135246	-4.90426744925944	0.468	4.841060967301209	0.29161982538410486	0.17695039882730026	0.1937699137437251	0.3376598620448712	0.653756552498878	0.7128344569862934	8.828002142269684E-4	0.7798511819383771	8.828002142269663E-4	0.7798511819383761	1.6328820484613982	1.8521806506134901	0.2946302636577648	0.3953014307264239	1.9601837436151086	0.7176909715358494	0.9247256340887663	1.2613915277308296	0.05974654924606419	1.827700475396572	1.0409017024588743	1.7849107595729277	1.000627593975516	1.5040438076200755	1.2737862525280932	1.0	0.0	0.0	1.0	1.0	1.0	1.0	1.0	1.0	0.0	1.0	1.0	1.0	1.0	1.0	12.0	-55057.993481892525	0.0	0.0	77.0	-1329.6436262773618
30960000	-56857.50509984364	-1419.814980544821	-55437.69011929882	0.4338966171021221	2020.9058294102952	50.02453778965231	1.3904828192794216	2.996928506011428	2.648584561701239	3.032444483710299	3.529333362280724	2.761178049452572	2.554771408516288	2.7850256428725664	2.559395411183433	3.196804908054437	2.5729119086525616	2.210902146197776	2.677147517006181	1.3457611836783698	0.05654955013651836	0.9293905723492449	1.7485282208379638	1.1622824444520543	0.05686952223459679	-0.21516056193182445	-1.9012300404405647	-3.5750058658435595	-4.506902717684142	-4.08707164131339	-5.276823257256662	-4.143500556594951	0.468	5.2547041698342545	0.29242580749213315	0.1784044046794893	0.19211894587412304	0.33705084195425583	0.6985238822098906	0.7334164667039849	9.405416183858533E-4	0.7593041672470635	9.405416183858541E-4	0.7593041672470625	2.1431633269061217	0.2683958212687574	0.46736389278178864	0.9321538101742912	1.6803905894148397	1.540582934267556	1.1224929714117482	2.355762651685141	1.3997895919399064	1.1868426539021373	1.0541310847701986	2.0950751965121617	1.831989673274904	2.6306706117990397	1.9538759799426657	1.0	0.0	1.0	1.0	1.0	1.0	1.0	1.0	0.0	0.0	1.0	1.0	1.0	1.0	1.0	12.0	-55050.772814587355	0.0	0.0	82.0	-1348.3261547289762
30970000	-56869.54796313603	-1409.3092444311521	-55460.23871870487	0.4305456842128693	2020.9091803431845	50.2785884362426	1.1661544850163752	2.913816392374091	1.432549875014447	2.3912406973671385	4.052666782357423	3.225807162571799	3.120915261565334	2.3905617899376868	2.4506187937408708	3.358216047149043	3.092832106118036	2.1249282329446637	1.9654062050284333	1.596076178549388	-0.042190004141143864	0.965394089838004	1.5888674286817914	0.8504826932514207	0.005092853933882304	-0.23728834935321805	-1.1368628998260473	-3.0321116842230293	-3.886222524126152	-2.9072641236427748	-2.282538134670967	-0.7665430683042618	0.468	5.374493264857162	0.28907671920156075	0.17719950098744727	0.19039214816272965	0.34333163164826364	0.7606395796662037	0.7805836446453845	8.5198719300232E-4	0.912209626160833	8.519871930023236E-4	0.9122096261608355	2.0309431836997036	0.3419415437235971	0.9399403321630889	0.005649018490546263	0.4908150783931996	0.9482400851698312	0.6623801026138654	1.6897783603948624	0.31081343570775616	0.23264340572994818	0.576283345223717	1.077031427950276	0.7248994318952733	1.348213980667831	0.6802316748067917	1.0	0.0	0.0	1.0	1.0	1.0	1.0	1.0	0.0	0.0	1.0	1.0	1.0	1.0	1.0	11.0	-55075.94157123007	0.0	0.0	82.0	-1342.7852896531135
30980000	-56864.0929534779	-1390.2518901637413	-55473.841063314154	0.4329403132932991	2020.906785714104	49.972013317026146	0.8693799336540401	4.315702234351409	3.114075093072171	1.4535410262824904	3.636400590908549	3.3708762464473505	3.0171588654984625	2.1827541366936223	2.220936422962212	2.7544525090432166	3.5911042701085187	2.1486409673325992	2.3751925954711752	1.5165318191071693	-0.012563182327623006	1.250140221279189	1.4591676525812562	1.035232621093011	0.33252703754202984	-0.2122980496220297	-1.051966466857301	-2.944176937995821	-4.099281859389253	-5.349899962449384	-6.139537293543055	-6.242479844083826	0.468	5.617778937994725	0.29284494097670927	0.18117658737421746	0.1892417345726544	0.3367367370764202	0.6361314748525949	0.7581464249969555	9.349098759991921E-4	0.83662571486691	9.349098759991909E-4	0.8366257148669094	1.106493064880802	3.6309365715577506	0.5696767178682265	0.004119954541287906	0.9651654637662155	1.0877499191241549	0.11872853174208041	1.071261610086723	2.007584511201102	1.912744036848523	0.38240459626076995	0.6936583197611567	0.6696378901133245	1.1209450595680093	0.4310264848732591	1.0	0.0	1.0	0.0	1.0	1.0	1.0	1.0	0.0	0.0	1.0	1.0	1.0	1.0	1.0	11.0	-55087.68406957227	0.0	0.0	84.0	-1324.59102872028
30990000	-56857.04811071733	-1405.806441539056	-55451.24166917828	0.44485405694722513	2020.8948719704501	49.77552347917489	0.8351311748308536	3.058926819943608	2.4269850598986427	3.1770280427804036	3.344726855922718	3.4972133333462128	3.2717808069049834	2.3113404705020875	2.810626674629594	2.755878631493192	3.66751060093026	2.4254608594332314	1.874769822675379	1.7926396210379916	-0.05350185239922936	1.0774405942117622	1.4378671469074338	1.1017600557594025	0.2924550284976829	-0.876774247983948	-1.385775379244962	-2.6443387692033764	-3.742355075780865	-4.703996198279588	-4.629424601267924	-5.082791978504697	0.468	5.183988588724313	0.2956800012486558	0.1794110382948835	0.1893107509498887	0.3355982095065734	0.6842233141591514	0.710493008502875	9.360354119684926E-4	0.79296161451338	9.36035411968491E-4	0.7929616145133792	1.318598788612326	0.7302256878787017	0.12713743521649096	0.0025103385531626355	0.933156535677774	1.0725401735837825	0.558798979000944	1.1762297999760174	2.065157272686895	0.23069914022843438	0.33053735968603365	1.0958512294533163	1.2316725677829612	1.5387541303439594	0.6562917775534145	1.0	0.0	0.0	0.0	1.0	1.0	1.0	1.0	0.0	0.0	1.0	1.0	1.0	1.0	1.0	10.0	-55058.64634020101	0.0	0.0	85.0	-1347.4300798452005
31000000	-56854.41246960018	-1387.2770074019008	-55467.13546219828	0.4276731273825074	2020.9120529000147	50.28814771109041	0.5993584847336241	3.2428829834177524	2.1803047419377464	3.288956860472003	4.063741599316508	4.188578575238847	3.018020777470029	2.249639546744301	2.540973747766099	3.5836785005035012	3.529968868715261	2.37210308862693	2.011979713728679	1.4220949363657065	-0.00570215114144032	0.8369435478626477	1.2135434847240876	0.8164847507629317	0.4563344155472928	-1.0363934539202286	-1.134698140982039	-2.3523312315149365	-3.717683044725713	-6.2320484425421165	-5.962627688862186	-4.934651240097053	0.468	4.932682413489228	0.2869044622217216	0.18016775271881472	0.19415259284775674	0.3387751922117083	0.7194695234707539	0.7537814872713218	8.941796495344594E-4	0.8159554468410382	8.941796495344584E-4	0.8159554468410387	1.5552212348029568	0.11227334172319425	0.6777500792811214	6.960952165389619E-4	1.8003177260841392	1.9697562224405591	0.7420407188494216	0.8774047778694603	0.8126072547148125	0.1580808323595822	1.1470914374152243	2.6913419171234825	0.48395461376256066	2.9171572648636306	0.8920550429700629	1.0	0.0	1.0	0.0	1.0	1.0	1.0	1.0	0.0	0.0	1.0	1.0	1.0	1.0	1.0	11.0	-55067.76818269881	0.0	0.0	88.0	-1321.7313812080845
31010000	-56793.300010751875	-1370.771096682828	-55422.528914069044	0.41889144186733285	2020.92083458553	50.98086765315425	0.3311685141055252	0.6463674364427064	1.12557009869177	2.7586316192097122	7.858481436139534	4.614465824135495	3.0086690483857277	1.8600703302946413	2.556851184864609	3.248883144137094	4.53917083630895	2.2358877091915734	1.8886623772510551	1.7098650162820335	0.08109048315394571	0.780305242861493	2.1051134580502597	0.9018986066464585	0.5880761110768066	-0.8545771702302203	-1.10449002287377	-2.853794314641384	-4.855716838692999	-5.478090766599199	-8.403080215785398	-6.124352088263201	0.468	5.303913914312773	0.29020533349131844	0.18212437915587604	0.18958629202406188	0.3380839953287451	0.6843448925139086	0.7550334520386527	8.767088135228627E-4	0.8181724998829382	8.767088135228628E-4	0.8181724998829402	1.0660874250059782	0.39519553912808425	0.26910329444341463	0.03938206935263914	1.3963960236643564	1.2096498654324142	0.7745014496747115	0.714862750438171	1.0840278154052743	0.6748341459821438	1.8124335314491642	1.4299001069885375	0.4654564871208132	1.4693552616929453	1.0777042550422482	1.0	0.0	1.0	1.0	1.0	1.0	1.0	1.0	0.0	0.0	1.0	1.0	1.0	1.0	1.0	12.0	-55040.939879454534	0.0	0.0	81.0	-1305.7603709907878
31020000	-56823.672816848615	-1394.6257152356745	-55429.04710161294	0.42183002705822925	2020.9178960003392	50.0740241709461	0.7433005388555621	0.3222030493918079	1.7390043232310863	3.9076410435765574	4.093124094312453	4.298857160360062	3.0380535510358695	2.330633046513058	2.1258894995528252	3.167477006236045	3.291963774999068	2.3350620654282577	1.9138560133403568	1.5082969439019285	0.130301947423612	0.756738382575222	2.2928462352638155	0.8171549643800834	0.25497869726473854	-0.15708248556522592	-1.224528280850759	-3.37014392617432	-4.0881234135636895	-4.38059147759027	-5.470001148640102	-5.363136997074914	0.468	5.425391090834991	0.29660723612622863	0.1810600514037236	0.19168273304849026	0.33064997942155894	1.4268609856191383	0.8059258785531414	9.11661276610226E-4	0.8881274219003407	9.116612766102265E-4	0.8881274219003419	1.28313247441197	1.8321254446442368	0.327523202424727	0.7574971433770458	1.787910125163784	3.2460101616857457	1.3539007953106426	1.7323299449754228	0.26974486152933563	4.390335869259338	0.7594614516141284	3.100736003845299	1.150879697454388	2.4965187908602675	1.3070714157000274	1.0	0.0	0.0	0.0	1.0	1.0	1.0	1.0	0.0	0.0	0.0	1.0	1.0	1.0	1.0	9.0	-55045.017632739095	0.0	0.0	84.0	-1319.0087777556566
31030000	-56861.3913782361	-1402.1549953712408	-55459.23638286486	0.4240096087742619	2020.915716418623	49.628072358990835	1.4090689007732824	2.289149237068595	2.658085626168825	2.5183227369447505	3.5074550327704173	3.7680682837740775	3.7942677014081703	2.2317895317338605	2.8412320113660208	2.6742190022452443	3.149298788061805	2.175192247428013	2.053093253223011	1.0980620847377636	-0.08385394730356244	1.2637210486121637	1.6108291880614642	0.8470332882998117	0.1080211779932097	-0.532162600084178	-1.818706364641958	-1.8836790039043252	-4.245640187372234	-4.698136976253717	-6.108771592590996	-6.08834697095959	0.468	5.023334244235338	0.29189700490190496	0.18083657602961703	0.18981442934859155	0.3374519897198879	0.9497689640129002	0.7323428105304137	9.126102035561836E-4	0.78921225820986	9.126102035561828E-4	0.7892122582098589	0.7398448384499189	0.6388498376203775	0.9005432281808644	0.7090240706736672	0.8002838367289925	1.3411144918295443	0.4038122503087508	0.6288983055331246	1.2696579595395319	1.0538941650978504	0.1831316651678029	1.0155091480990068	0.5529396583704332	1.3813141950359988	0.3816913108713779	1.0	0.0	0.0	1.0	1.0	1.0	1.0	1.0	0.0	0.0	1.0	1.0	1.0	1.0	1.0	11.0	-55057.1881671686	0.0	0.0	85.0	-1341.9818291912281
31040000	-56851.39241416178	-1395.7077313404036	-55455.68468282138	0.4343334307583752	2020.9053925966389	48.62469134321557	1.1689442117455975	-0.008808232784783543	1.2226191543122245	1.9217028854416187	2.385816328871747	3.716039951405177	3.612032868931085	2.258217975804443	2.126828324423906	2.892536413258383	3.299222082911365	2.238296590183263	1.6923605664183505	1.3320506066336468	-0.017225301469100576	0.8958310144065217	1.255434186520424	1.4388156232769438	0.456219996107103	-0.6912536867992661	-1.6376247070967496	-2.5648222290649185	-1.812084999779023	-2.0912127953568698	-2.268892695189221	-3.1817436765331246	0.468	4.667340988571511	0.2922387773358461	0.17916023995462654	0.19094205840125308	0.33765892430827565	0.9591139945005662	0.7932999872595173	9.163617474352166E-4	0.9520228716723773	9.163617474352161E-4	0.952022871672378	1.6579444496327789	2.1462701356467733	1.365115674596929	2.205814381193322	1.023605327801408	2.5302937813492283	0.17964903826509204	0.6219865245503093	0.975300345480336	0.28070833305344606	0.8597695990483886	0.6385513919792929	0.37724723194168663	1.0992705392747064	1.0288830768827446	1.0	0.0	0.0	0.0	1.0	1.0	1.0	1.0	0.0	1.0	1.0	1.0	1.0	1.0	1.0	11.0	-55062.552931486905	0.0	0.0	84.0	-1323.584795146283
31050000	-56860.76180697732	-1381.551997973844	-55479.20980900348	0.43582561684611215	2020.9039004105512	48.0589894032309	0.9572133730132425	2.1458793982977244	1.6313361547598386	2.2808043941232587	3.188475322331385	3.80479832447215	2.37219737184564	2.2087464018267133	2.1236337436699033	3.206968067415546	2.833246174807876	2.621058281100023	1.8084254816040832	1.1271147285064658	-0.10178194804373118	1.8316859054451067	1.603912004789452	0.7516905637763419	0.2775070344913982	-1.0109527728046428	-1.8557272027989846	-2.1551269126270647	-3.391874639056463	-3.355699663897093	-3.9000177127378	-4.230658373290216	0.468	5.031467379843395	0.288934703150855	0.17692527623784884	0.19277011437231417	0.34136990623898333	0.7191294730516926	0.7578341236597993	9.469615154983635E-4	0.8761750733019735	9.469615154983638E-4	0.8761750733019731	0.8690669493275692	0.21925772095144094	0.3398090895255967	2.1556830820655755	1.224245479608784	1.4933732294388404	1.0442307537515574	0.38828692639597995	0.31260659327077234	0.17736997587053502	0.3649649224754283	1.0543091191940084	0.5430049605502836	1.5404811504255778	0.7297707421601827	1.0	0.0	1.0	0.0	1.0	1.0	0.0	1.0	0.0	0.0	1.0	1.0	1.0	1.0	1.0	10.0	-55066.59368839243	0.0	0.0	91.0	-1320.9175657622245
31060000	-56865.42890057451	-1383.1959715915928	-55482.232928982914	0.43201280731526426	2020.907713220082	47.673582067604265	2.2102494759839164	2.707346350444645	1.9162130595590798	2.563454046629735	3.036241532837861	3.1362012121998477	2.3488369432731346	2.514180660535927	1.9909635407646957	3.046974040685302	2.6818854468045705	2.8725454698392827	1.8733609068684	1.1234776324239852	0.3524324367028147	0.8254059952185444	1.838573350909366	0.7710218542746146	0.10487606828428453	-0.7647915988219449	-1.984089559881618	-2.6421267646422324	-2.9514685100609452	-2.310158650364856	-2.7516214613886345	-2.3673925046708053	0.468	5.064780822746504	0.2924567148826361	0.17782743463220532	0.1937987721039001	0.33591707838125984	1.2003516196510273	0.8036854893037247	9.138069639575057E-4	0.9623322858672196	9.138069639575063E-4	0.9623322858672194	1.1889453994402517	2.82183408910548	0.2741326679337253	0.790798169854537	0.7937395745725929	1.4700815704626435	0.42073213422507294	0.7790185366468175	0.09876966723701844	0.029210253009302144	0.24250684361095923	0.8394189972525927	0.7585715224339208	1.5380065584957114	1.1068564593418149	1.0	0.0	0.0	0.0	1.0	1.0	1.0	1.0	0.0	1.0	1.0	1.0	1.0	1.0	1.0	11.0	-55069.67695333024	0.0	0.0	94.0	-1314.07753534036
31070000	-56813.4422746351	-1364.6808042957246	-55448.76147033937	0.4221388342935618	2020.9175871931038	47.921744605563774	1.4383016855836321	2.253880302913343	2.204950083436405	2.519805077169228	3.2633253353778584	3.5509782564518315	2.6501040431421083	2.2106278872246135	2.283288086626835	3.0278450549701796	2.7500512619800923	3.0514468409460065	1.692978171279678	1.0630990932625066	0.2765159976461886	1.3336230181369553	1.7927208032170514	0.4074524058529473	0.40877396958981865	-0.6715820791230926	-1.6519778681230033	-2.4457957709694336	-3.686044069349556	-3.3091773252204413	-2.9933850488717257	-2.0561188783674664	0.468	4.895606059400956	0.2902529311890572	0.179126420997593	0.19147749773716813	0.33914315007618306	0.6801865823342904	0.7340376362488312	9.496986185835428E-4	1.0139945731341693	9.496986185835465E-4	1.0139945731341724	1.945878053995053	0.4837743585093524	0.047117679937512286	0.136496163276718	2.6392938187227535	2.368542961944634	0.24802220599796687	1.8271883807522395	0.08009574109160883	0.8300910451864368	1.4108556117538025	1.0539545585006382	1.437033242046511	2.8730803019837854	0.995638688016347	1.0	0.0	1.0	0.0	1.0	1.0	1.0	1.0	0.0	0.0	1.0	1.0	1.0	1.0	1.0	11.0	-55047.952678257614	0.0	0.0	91.0	-1289.1172642201916
31080000	-56826.376866301376	-1370.7057023189084	-55455.671163982464	0.442814270899402	2020.896911756498	46.95640666395374	1.3218424814181613	0.8597550747630098	1.2445753598598177	2.8186373911621336	2.1941768970896187	2.897572246759336	2.700552496732521	2.1147588802259207	2.4874809611120563	2.813986840802726	2.9297034013630237	2.924322294761902	1.471713858375811	1.3585393100095904	0.09158538877860979	1.022874582200061	1.7679033706747262	0.3993559137700217	0.6172161687124974	-0.8550497436964873	-1.6361927005455146	-3.047092793900371	-4.549083427139967	-3.917812676858502	-5.981330784446249	-4.888163957681138	0.468	4.671750982624434	0.29205366759076085	0.17917235665862596	0.1914065330461848	0.3373674427044298	0.8581013336175382	0.7876086863351894	9.430221419640529E-4	0.9697307776131011	9.430221419640536E-4	0.9697307776131013	1.9074863504200523	0.42410597117973375	1.0774534326903042	1.2885088295519904	3.8321399914418017	1.9128667575493197	1.8158093706873306	0.8019807518823445	0.1940052799945178	0.3322347601654288	1.5195757958900054	1.6347303490787612	2.6278689815013467	3.4075636644670526	1.4813309452574572	1.0	1.0	0.0	0.0	1.0	1.0	1.0	1.0	0.0	0.0	1.0	1.0	1.0	1.0	1.0	11.0	-55056.9907949177	0.0	0.0	89.0	-1292.1233879263664
31090000	-56799.785198408295	-1337.6518070008808	-55462.13339140741	0.4197162198135286	2020.9200098075837	46.76365488185883	0.7573910943455352	0.6604210428218795	1.9442899163129026	2.7800804682510316	3.5125556381087466	2.875706521473414	3.4147197907341704	1.8954513058598144	2.053902624982384	3.1638439732483272	3.2189105783899166	2.7629190002371113	1.405625562015971	1.1741012410375207	0.1335972247510592	0.8877194357393076	2.3022889325856464	0.43021328480413584	0.5004245306612449	-0.48621091761120616	-1.4505416289716735	-2.9898153873985276	-4.257110907414998	-5.578802584272455	-8.131319924779877	-9.297540013519132	0.468	5.570162544719145	0.2930488770838769	0.17923652222473613	0.19177024207641408	0.3359443586149743	0.916000840670319	0.7570437531080586	9.380559227013883E-4	0.7579426497628595	9.380559227013899E-4	0.7579426497628599	0.7949208388455183	0.20556869462840469	0.8284064704209478	0.32432628159533045	1.3893646043711267	0.9828340373764199	0.23682689626015513	0.6533957578793574	0.2375589664335968	0.6869548685034789	0.5265001184718439	0.8733263319406068	0.47382854164189037	1.1350023478454	1.7513294165432483	1.0	0.0	0.0	0.0	1.0	1.0	1.0	1.0	0.0	0.0	1.0	1.0	1.0	1.0	1.0	10.0	-55057.9546131135	0.0	0.0	84.0	-1284.791695034707
31100000	-56832.628712808946	-1357.7557010969033	-55474.87301171204	0.4293002628847876	2020.9104257645126	46.74639505335508	1.550232948563839	2.43458679543681	1.6619387942282402	2.390158082813447	2.806932100507958	2.325210826764791	2.825685027942029	2.115928934249174	2.1598049571448623	2.9722297967939983	3.0667545452276554	2.464994887732478	1.4496604065812453	1.3092297952485024	0.41735711511093865	0.6195729578596721	2.706900819947858	0.5659442311079244	0.5004888146440418	-0.39994835019145	-1.5073210268701005	-3.233631464624673	-3.583890676126285	-3.736697902421253	-3.2011470997372857	-1.966584115010101	0.468	6.028674731778735	0.29184829743134383	0.17826434086688175	0.19340260833910153	0.33648475336267414	0.6461856100036979	0.7203991686516478	9.78010906070359E-4	1.0030757244748358	9.78010906070359E-4	1.0030757244748336	1.32009433587207	0.4179231159936796	0.8970309466967098	0.5210752671913559	0.9688525295871069	0.4932792340281754	0.19766521562538758	0.6419360044746351	0.6506517445207347	0.7116031793285592	0.7516438699311667	0.7786089763563965	0.948149974138879	1.419166807312332	1.3265559558472435	1.0	0.0	0.0	0.0	1.0	1.0	1.0	1.0	0.0	1.0	1.0	1.0	1.0	1.0	1.0	11.0	-55067.402441296355	0.0	0.0	92.0	-1289.912771927415
31110000	-56848.96385498092	-1373.4651176845837	-55475.49873729633	0.42963263680075203	2020.9100933905966	47.122309678653906	0.7563133328942186	1.7411170532947657	1.8099848844733128	2.711492924358067	3.276840395818585	2.572921032276871	2.4850792228324083	2.0577452942333845	1.7919522675262116	3.3648029648056896	2.933474286401674	2.0222346286985884	1.5785589319895872	1.3101916204942987	0.38433169675723156	0.5514456108925103	2.056707516125619	0.5273349989929772	0.13152989401759424	-0.6546043559012046	-1.2490178800529215	-3.0387398538053225	-4.01821723082157	-4.957810678731216	-4.49874809246202	-5.93007616585281	0.468	4.668855869106053	0.28987709737071793	0.1820862419865658	0.1881642262622412	0.3398724343804763	0.5612976996093613	0.7474870886196638	9.794868387720777E-4	0.8418825137700267	9.794868387720788E-4	0.8418825137700283	1.2992372509398944	0.21696034444992374	1.8620433846316573	0.9227789330821016	1.571365690475459	1.690622389728007	0.31157031417807257	0.7960581623377843	0.3716429476824421	4.1069919903474466	0.20855637381678002	0.8681595668426082	0.9827539223812377	1.1093790032230009	0.9156430353976924	1.0	0.0	0.0	0.0	1.0	1.0	1.0	1.0	0.0	0.0	1.0	1.0	1.0	1.0	1.0	10.0	-55068.78599518473	0.0	0.0	91.0	-1311.1538254838126
31120000	-56842.9792792049	-1364.554878529155	-55478.42440067574	0.4165330729925593	2020.9231929544048	45.84857848593435	1.2899328680246716	1.4761312368137296	1.6832644266024248	2.564524483646576	2.9466189000660092	2.5618386001554034	2.664219728416358	2.121316662139812	1.9423125244832262	2.7657397869776803	3.0672942165611947	2.186591145161843	1.7434907698007782	1.1947708693262242	0.4640589433053387	0.3892465814835418	1.69037203642761	1.0066425597869348	0.1295949872010052	-1.0366122175933032	-1.673335832265911	-3.189668633905235	-3.8085929537165444	-4.541056769500103	-5.6760325159386396	-6.560503371866622	0.468	5.151859512364099	0.28957678394369435	0.1783076924651738	0.19107996191297485	0.34103556167815824	0.5595276645970128	0.7121748405088651	9.844865117142978E-4	1.0672452750228856	9.844865117142958E-4	1.0672452750228807	1.379653441198959	0.12307985620275785	1.9989160349257717	0.10428699438436997	1.891740109956408	0.8238178599067295	0.8230756978213026	1.1688100115470677	3.3312582230360825	2.4195639537706226	0.9694266200986468	1.6290787983876303	1.413645462215689	2.956979582549607	1.2203294027363267	1.0	0.0	0.0	0.0	1.0	1.0	1.0	1.0	0.0	0.0	1.0	1.0	1.0	1.0	1.0	10.0	-55086.89643116325	0.0	0.0	92.0	-1287.1651844368005
31130000	-56860.18988652387	-1346.1543101683071	-55514.03557635556	0.4202391635672303	2020.9194868638301	47.100009947719826	0.9658258496599466	1.6113346986936363	1.7750705302936978	2.9010784878390403	3.808537027155335	2.528995855006893	2.3370942691531336	2.426412755234813	2.0495159978804494	2.768446918715083	3.60276537689322	2.431596583141971	1.5224025667221552	1.3018201949664219	0.048750879060444896	0.690802421596324	1.94228064438012	0.8410808157541636	0.26782894645941896	-0.6471197689246845	-1.9448907243252105	-3.3470666547160093	-5.2638966694550735	-7.205393771746255	-7.034652102600035	-6.955288985325172	0.468	5.272730232255049	0.29092229266287717	0.17727503539227024	0.19212520476862224	0.33967746717623154	0.4888018707202956	0.7044303907864133	9.345181140681332E-4	0.8149995957448708	9.345181140681308E-4	0.8149995957448715	0.4187326233274017	0.05619256333681242	3.1807752071624957	0.19233593385879225	1.0375273552031448	0.7905371132810453	0.22497138074373643	0.5111287272147409	0.6209694360646832	1.4044328036914155	0.451917506250296	0.6688921354404865	0.4857531924203711	0.8538564733278503	0.956764083684833	1.0	0.0	0.0	0.0	1.0	1.0	1.0	1.0	0.0	0.0	1.0	1.0	1.0	1.0	1.0	10.0	-55121.80599751759	0.0	0.0	92.0	-1290.2549662735291
31140000	-56804.55490466097	-1347.9540640044045	-55456.60084065656	0.4176926004175058	2020.9220334269799	47.45283074165558	0.3867957945415263	2.2902269585164126	1.5238147422707071	4.615548239116384	4.583274872051793	2.1223332854434025	3.443786316470922	2.157147331750842	2.2738449296789542	2.6104487889787236	3.550845620398538	2.07003752715978	1.9025724228040946	1.4792377759638216	0.17771851544520464	0.510513801845315	2.868774101843147	0.9199019403430082	0.2766138932702313	-0.7085077609038373	-1.75539441657199	-3.3748962735592882	-5.781595364013847	-7.315566530336591	-6.4607460078056365	-6.090729876488749	0.468	5.312235540398647	0.29153736418162257	0.18020117369541244	0.19339822431587672	0.3348632378070895	0.5965478008376819	0.7621177336190793	9.751596949017121E-4	0.8546299190726072	9.751596949017147E-4	0.8546299190726083	1.2459860557315223	2.3210819388743054	1.0255175334820654	0.1480127080778734	1.6802987828600626	0.8873354946189838	0.4031101016338305	1.2681176249899853	0.9894937125774446	0.689971302404251	0.8418696200877788	0.7982210730760309	0.86783631302861	1.9883454150862367	0.8699456110461871	1.0	0.0	0.0	0.0	1.0	1.0	1.0	1.0	0.0	0.0	1.0	1.0	1.0	1.0	1.0	10.0	-55089.62544437142	0.0	0.0	83.0	-1286.3848458424343
31150000	-56811.820170372186	-1355.3219286574517	-55456.49824171473	0.4206326421830702	2020.9190933852142	47.209636745662344	0.49260767590664944	2.9618420619009784	1.216764829915145	2.6539152574354	2.6616995620181045	2.3204519265580315	2.9696084869742614	3.30561022288982	2.049782389148665	2.5914749142771942	2.86793313900025	1.932392136528982	2.0688826732499046	1.3711050207837643	0.2793616410851164	0.3032200498799789	2.487326210360442	1.2399570841336343	0.5544487497160022	-0.7959060534059593	-1.6380378719242472	-3.797368013584954	-6.070876548092676	-4.585127914624612	-5.988163399564211	-8.676735750403902	0.468	4.858484547440978	0.28979880681628156	0.1769829124511465	0.19399812240401518	0.33922015832855795	0.7162431935010444	0.7680415331176881	9.512369411356511E-4	0.826726187626314	9.512369411356498E-4	0.8267261876263131	0.6206303774145275	0.07232319152254156	0.06246511889093658	1.1307742993591903	1.6841590262744093	0.7082599231666985	0.20268620751518057	0.49906345650430745	5.312525881316553	0.09655934432536091	0.03025098810304227	0.9170625240688243	0.4864473037837034	0.9749723013979957	0.9505647137343943	1.0	0.0	0.0	0.0	1.0	1.0	1.0	1.0	0.0	0.0	1.0	1.0	1.0	1.0	1.0	10.0	-55087.18461943081	0.0	0.0	87.0	-1297.2122542614927
31160000	-56815.143769174465	-1328.206489284705	-55486.93727988976	0.42976177421895007	2020.9099642531783	46.70553261460982	1.8524415465655113	2.2274047936471	1.2745683080483785	2.325939588026598	3.265420580544648	3.2704661085991975	2.8604352984883836	2.5919572249554133	2.1793779963470072	2.31448948774133	3.3152597039535143	2.386157478241255	1.5585251116118906	1.3562857809385693	0.16775451680945264	0.5942051232586748	1.6627222565253759	1.2907507274030203	0.6209977924671288	-0.6586376068695685	-1.6798206156830449	-3.0287948571432812	-3.9755629509215806	-4.028253143905947	-3.8562242944129457	-4.160831597341298	0.468	5.861162427223876	0.29026317436776256	0.18049620596241506	0.19255222425079913	0.3366883954190244	0.603964075822768	0.7422241124701585	9.275836527787534E-4	0.7232051652677478	9.275836527787528E-4	0.7232051652677486	0.6267278750318808	0.44948393036246037	1.6662343719103239	0.18845378547420077	0.791143396525907	1.5340884443367706	0.4410409679412321	0.7525485899847432	0.27044518576676824	0.3084249059218919	0.4854314378801124	0.5724088843201529	0.8184568226058763	0.8820995623219471	0.4761086970840774	1.0	0.0	0.0	0.0	1.0	1.0	1.0	1.0	0.0	0.0	0.0	1.0	1.0	1.0	1.0	9.0	-55113.38339459822	0.0	0.0	80.0	-1279.5030546459225
31170000	-56813.15070634277	-1349.9786753923474	-55463.17203095042	0.4325586850453814	2020.9071673423518	47.38499932373491	1.6101368222515962	1.242998746226039	1.5423096076461562	2.235099068733319	3.129885003060855	2.859151455563097	2.691400445862082	2.231017616302511	2.239181026851093	2.5636076576880207	3.3203190958709548	2.3359868958560295	1.4111640058045567	1.38575893853679	0.13191822496064531	0.28886911073385113	1.8317842141155882	1.4297863582076722	0.1951692102031435	-0.84772110191204	-2.0915718995016763	-2.6816568375518592	-2.949484558681767	-4.269965590067338	-4.013772762756261	-4.573632877940751	0.468	4.964471396869225	0.2883124031860279	0.18252266096759504	0.19571281065730767	0.3334521251890705	0.846607836132826	0.7698734166208867	9.334756107199026E-4	0.9550461808187548	9.334756107199007E-4	0.9550461808187531	0.6797279824480904	0.501910099661975	0.5161343250881212	0.7761872133518688	0.6349387301952862	1.2140596425260861	0.6717832646585165	0.6324248221655016	0.3639594318787268	0.883711328215601	1.3897065886361988	1.0083923051297277	0.2340916838790486	1.387956553837581	0.610883614867739	1.0	0.0	0.0	0.0	1.0	1.0	1.0	1.0	0.0	0.0	0.0	1.0	1.0	1.0	1.0	9.0	-55094.58101541562	0.0	0.0	81.0	-1288.3173463012035
31180000	-56767.4432652754	-1306.4020070607844	-55461.04125821461	0.42497040914359696	2020.9147556182538	46.57529444017683	0.7769943068910935	1.2038811052011262	0.8343521223886804	1.8185296630428804	3.5477282052355337	3.1842895805684734	3.5830608953140377	2.0621875225320765	2.1981912729340976	2.5880938535680618	3.8383517508909892	1.862901880180341	1.6383032521861596	1.0016702813223135	0.09141102022604214	0.2726091663372685	2.016037480375355	1.1528009549701521	0.10878855087230405	-0.879777671712331	-1.6961724108584268	-2.9958408349797754	-3.32640184786079	-3.446001424955811	-4.7157009569115305	-5.886903299686942	0.468	4.827606789587566	0.28976795779288733	0.1831025576072997	0.1895078330383638	0.3376216515614503	0.8828282874647423	0.769711126896806	9.614917922802647E-4	0.8691190214788299	9.614917922802629E-4	0.869119021478829	0.3819740897881374	1.5100557072550314	0.6590911776284587	1.7095169828162944	0.6206300016021649	0.6063554802075201	0.9635593750830492	0.4182808647171443	0.14539610237759243	0.24559163371392959	3.08846754798482	0.6990021954901261	0.08365414210751855	0.46067726037123025	0.4484493506545881	1.0	0.0	0.0	0.0	1.0	1.0	0.0	1.0	0.0	1.0	0.0	1.0	1.0	1.0	1.0	9.0	-55082.818194344276	0.0	0.0	85.0	-1249.7145412769503
31190000	-56762.58793773199	-1311.7943632437052	-55450.793574488285	0.44604338709936225	2020.893682640298	46.57859156243747	0.8494784834196984	0.6704726301136841	0.9308448871060099	3.066913473757586	2.8892245541731385	3.2622181609737457	2.711784710825889	1.9780847346728065	2.354744771499424	2.2760977075668727	3.383517835733699	1.7569045488181962	1.5833195825521236	1.1128736526631622	0.1359220394102822	-0.07266692440900518	2.236997537029535	1.8980031417352998	0.08083528150564331	-0.8747982665670412	-1.6511295106839727	-2.175437620119375	-1.7488689474014532	-4.3157738807750405	-4.862086485577114	-5.7524184410329005	0.468	5.355196553058142	0.29495299436752065	0.17777303444301668	0.19236584244080981	0.334908128748654	0.8536057953549636	0.7473261570560759	9.467083650986629E-4	0.9224216297806537	9.467083650986621E-4	0.9224216297806551	0.7577682582282259	0.3200366747508347	0.8060001383432661	0.5201603121167312	0.5809433519059645	0.4966133715051563	0.1256271866285539	0.785967387433493	1.4194012219069247	0.011899611710028679	0.07330109142034527	0.6328548795039268	0.34453303835603777	0.8599663823264662	0.8990526239427151	1.0	1.0	0.0	0.0	1.0	1.0	1.0	1.0	0.0	1.0	0.0	1.0	1.0	1.0	1.0	11.0	-55088.46928235867	0.0	0.0	79.0	-1251.6878874987756
31200000	-56735.247153669865	-1314.6541383438307	-55420.593015326034	0.43065181264989294	2020.9090742147475	46.117310941749984	0.9839406659349466	2.2699645664777934	1.25010231848589	2.5934716011701626	2.3497104042823995	2.861987010752401	3.0315256374066393	2.2339388786867733	2.0080044917400848	2.69222520067945	3.6787945383372174	2.005797673336997	1.619746005269569	0.9650187779094708	0.2755758785046372	0.028056880405864182	1.8963133400993715	1.9085854798942652	0.22217700090371667	-1.178349114500113	-1.2264541643248674	-1.6807931285570374	-2.8862339727884585	-5.366443174720614	-5.451369580944187	-5.094410321847486	0.468	5.4712749738021715	0.29525908629130887	0.17930518562535513	0.1893565992545772	0.33607912882875984	0.8498946692960462	0.7712213680190132	9.623513560561832E-4	0.9678132436777153	9.623513560561806E-4	0.9678132436777148	1.171687251238378	0.8941483331532057	0.13708989569161165	0.1843251582359334	1.554099823801241	2.1322776729115684	0.15119473949045434	1.6899960384426727	0.30557975236679447	0.15016488622887134	0.4078509121514729	1.4086525457384624	0.908416962060909	0.8906658503000747	1.0887985679126617	1.0	0.0	0.0	0.0	1.0	1.0	1.0	1.0	0.0	1.0	1.0	1.0	1.0	1.0	1.0	11.0	-55061.9042481352	0.0	0.0	79.0	-1248.2395954165165
31210000	-56802.78220199585	-1347.2661637542094	-55455.516038241636	0.4290088843242969	2020.910717143073	46.44477884637064	0.4998426886944667	2.391037768412088	1.3767551585136253	3.9145620992042094	2.633316490662421	3.1738043818082353	2.6513552278346295	2.252795336572681	2.8322462150846657	2.8332874772565617	2.932979679933454	1.7338455531855674	1.7743264228936835	0.7582170374039168	0.16056085450196045	-0.12644051555382485	1.9861625070318565	1.2676464308385218	0.20962464433162095	-1.1458035139787532	-0.1414336928007135	-1.2916322946986478	-3.8558917740519325	-5.8002533969700645	-6.0091587000093165	-6.423654539228625	0.468	5.363483060133942	0.29028149440159506	0.1799659898198899	0.19177562868117737	0.33797688709733875	0.48759437269601436	0.7027407941482405	9.85005469363866E-4	0.7164176427890945	9.85005469363866E-4	0.7164176427890938	1.1292278602500114	0.1783070240437505	1.5718511951604928	1.375972758398556	1.4097701688721243	0.5071988871932742	0.3295898748417402	2.140012695832279	0.2414980589518764	0.3301513667605197	0.44046335260280883	1.5102808052221186	0.11852949796001845	1.5355092696615336	1.8284388410985783	1.0	1.0	0.0	0.0	1.0	1.0	1.0	1.0	1.0	1.0	1.0	1.0	1.0	1.0	1.0	13.0	-55074.11688814123	0.0	0.0	77.0	-1287.4647601927325
31220000	-56771.73759640598	-1344.3187939459344	-55427.41880246005	0.4295804402810733	2020.9101455871162	47.17723738174406	0.7048693663044429	0.02691461496385228	1.7977246758908474	2.601932341783146	2.9695570340543016	2.243825486469547	3.076188838283345	2.0849764314435264	2.4141862488990378	2.8968313144766737	3.159749624891832	1.8607447279179485	2.007461188963252	0.8828710187410056	0.23342081062199238	0.1214085005513369	1.8647376936146776	1.351159414645788	0.2617731142415637	-1.2156751389836926	-0.005109051965593137	-0.7325985687703621	-3.7128598165837805	-5.563324480978682	-7.178653533594985	-8.22899271273805	0.468	5.014343276615585	0.28940151384388	0.1811994135877043	0.19163671554725242	0.3377623570211643	0.564701994727376	0.7036225009626708	9.628523347157303E-4	0.9779180950089665	9.628523347157296E-4	0.9779180950089661	1.1489172736205846	0.603160031773962	0.5339721235078058	3.69580768692339	2.047494380206947	1.3586165068218208	0.5398793418860215	1.423393471448251	0.41519692910512834	1.2784728566358565	0.43660884975460224	1.573360220545249	1.0266550274105133	1.1764180194959695	1.090975477505145	1.0	1.0	0.0	0.0	1.0	1.0	0.0	1.0	0.0	1.0	1.0	1.0	1.0	1.0	1.0	11.0	-55066.39731168313	0.0	0.0	77.0	-1272.1616114864557
31230000	-56750.48426878936	-1303.9515996690998	-55446.532669120264	0.4499563487088721	2020.8897696786885	47.08340391476904	0.5318668110550163	0.7246868797477877	1.459173624135249	2.347721667442652	3.1116045602757674	3.2902028281916986	2.396085389647359	2.0035575036700672	2.3904676480642584	2.3776466792591116	3.0232839221400023	1.8687504071873395	2.3716164817615133	0.8360428785232314	0.14963678324302912	0.1561856411867786	2.785064598243703	1.9165735817830145	0.27114181694539236	-1.0665843273815168	0.11573626841614723	-1.3067375226350977	-4.108059301087224	-1.3915412111931946	-4.078196981265233	-5.47773096940924	0.468	5.15055532099301	0.2933994606137185	0.17937539056232094	0.19181467697316737	0.33541047185079426	0.8420289114485134	0.7653637591648205	9.996715837653197E-4	0.8736519767316375	9.996715837653173E-4	0.8736519767316366	0.49601770815833407	0.572345499594676	0.059582886018376954	0.3913572856073324	1.5446907328106618	1.0677698104523248	0.597536853189725	1.180881888250758	0.9898712777771402	1.0114952888926956	0.20403785633421706	1.0143550776167436	1.206501150934067	1.1396477051497649	1.1975153014251374	1.0	1.0	0.0	1.0	1.0	1.0	0.0	1.0	0.0	1.0	0.0	1.0	1.0	1.0	1.0	11.0	-55079.972854379725	0.0	0.0	80.0	-1242.2154026927806
31240000	-56750.29249768973	-1327.8742000555646	-55422.41829763416	0.42257554886814214	2020.9171504785293	47.64164712948307	0.4616333875533664	0.3060369180410244	0.7844848060135678	2.613020404200764	3.179852218013506	4.567406738782884	4.065286915419533	1.8107185606991347	2.533276755839963	2.9606601801975683	3.4192976895212897	1.8525505135505826	2.1434589208790835	1.0215193996361904	0.24516507884041333	0.16020483750338677	2.6880784844821397	1.2377620341328441	0.16858218206940923	-0.8999473942823881	0.10720955615691555	-1.562911153439275	-4.605046741932671	-5.716989562017224	-8.262053043716609	-7.18970016351135	0.468	5.582494760552557	0.2960516282437077	0.1761369340589675	0.1914457326917927	0.33636570500553314	0.38978582091546066	0.6867036651515663	9.83319340099915E-4	0.827098524706727	9.833193400999132E-4	0.8270985247067283	0.38704474578982445	0.1629395297397761	0.021870465374431134	0.34195060226370705	1.177402694116555	1.2566448089714544	0.1557153676682935	1.2857054400810422	1.4728567234839782	0.35347080189115315	0.25084299534803534	0.4958987756647771	0.7956893846347929	1.2099619843192144	1.2372282845058615	1.0	1.0	1.0	0.0	1.0	1.0	1.0	1.0	0.0	1.0	1.0	1.0	1.0	1.0	1.0	13.0	-55063.8628339011	0.0	0.0	76.0	-1266.1419455159362
31250000	-56741.44019933597	-1297.1496517789813	-55444.29054755699	0.42306219233842124	2020.916663835059	47.89108894236914	0.7722184058596709	0.8433016094223844	1.154656287863492	2.2112784167326827	3.2287153326587523	3.660689254485524	3.1965723525163146	2.0045964954298197	2.6915143017892156	2.7156795251280266	2.879903817728409	2.0771539892249793	1.961112616612449	1.541304491773753	-0.14959764850143928	0.11008222994173303	2.2920706917742026	2.218582819594713	0.08069446112469901	-1.1189749161225855	0.05312055460158513	-1.8002633191805586	-3.9323562409486548	-5.670054596550431	-4.464916667227811	-5.787285303797638	0.468	4.783139141015795	0.2876853471776576	0.18068885815025398	0.19593015736806116	0.3356956373040284	0.45087916524906274	0.6799223055845441	9.415790795184555E-4	0.7133516864816617	9.415790795184565E-4	0.713351686481663	0.4772006387704824	0.2976608704782083	0.15307174671995485	1.9217285941310052	1.1399757930952827	0.30100048461579554	0.6909262745053408	1.0096440036831462	1.6440029348303908	0.8259465551751917	1.5435048404599305	0.3028259972913155	0.7883698129688314	0.7831365104668142	0.4980279525796229	1.0	1.0	1.0	0.0	1.0	1.0	0.0	1.0	0.0	1.0	0.0	1.0	1.0	1.0	1.0	11.0	-55071.267780338065	0.0	0.0	76.0	-1243.30329972367
31260000	-56722.2556863756	-1300.5553603260169	-55421.700326049584	0.41855637997668577	2020.9211696474206	48.28861844358462	0.960828639825597	0.27074869327651485	2.0537258389224515	2.6565016552446217	3.9773530035474254	4.142042130925082	3.1498341077555163	1.9861711460053224	3.0719569890291734	2.8415412587697393	2.71144365445027	2.0593767448292066	2.028648831306309	1.4518144211966748	-0.031127997970498353	0.338496299573232	1.764065679355399	1.8597854110190835	0.09663064486395576	-1.1612976749967037	0.6405096443655482	-2.1113903626595527	-3.4090540857011558	-4.880918389566287	-5.895012329287423	-6.442135557368627	0.468	5.436284759271813	0.29397181305565595	0.17866760142744975	0.1899699844584624	0.3373906010584331	0.7566457501310615	0.7371011665206375	9.401983197151685E-4	0.742138888464563	9.401983197151679E-4	0.7421388884645634	1.2134563678891703	0.8272041987661677	0.1393630647935147	3.2423184186176996	0.6848652250820214	1.1833429411540386	0.18835429880361138	0.7539793083633094	0.20978729042522043	0.6176356457403244	2.405417297286204	0.5381197553520627	0.9458320873786537	0.9244443480722615	0.5963527056161593	1.0	0.0	1.0	0.0	1.0	1.0	0.0	1.0	0.0	1.0	0.0	1.0	1.0	1.0	1.0	10.0	-55047.29912185364	0.0	0.0	77.0	-1244.0749446096208
31270000	-56743.31404814948	-1300.7709175452226	-55442.54313060425	0.4206145872094295	2020.9191114401879	47.94819155737862	0.45671015482416055	1.5402172094891848	1.0705174995389939	1.7329720419364507	2.658363887341687	3.8749816399233667	3.70717038595454	1.7147954014737097	2.7353213675249575	2.888791686090502	2.7440846221632316	1.756139409237995	1.8017612765958226	1.7672779452132625	0.04850927303871147	0.0629161338515466	0.9032655338103512	1.4384298199254832	0.14235643804875261	-1.052161813612478	0.9145469341916801	-2.097830834109195	-4.8579240403161625	-4.693100197533442	-5.198121138300203	-5.280048025444257	0.468	5.829646259493733	0.2923679116121938	0.17953599134292872	0.19082867410578147	0.3372674229390973	1.454806969322317	0.7960612982611075	9.580056925821413E-4	0.8321442484220387	9.580056925821415E-4	0.8321442484220383	0.6532696094587293	0.768564925979939	1.779221441102105	0.3531786719201471	0.673791668815134	0.793150250964726	0.04443208990015789	0.6047240435744987	0.412821029552333	0.43878195822602023	2.26183250554724	0.23775435583235355	0.588264067721359	0.8454644578429776	0.4935600261298153	1.0	0.0	0.0	0.0	1.0	1.0	0.0	1.0	0.0	1.0	0.0	1.0	1.0	1.0	1.0	9.0	-55070.16295538229	0.0	0.0	81.0	-1244.9091662714652
31280000	-56768.07337213905	-1301.9780969571464	-55466.095275181906	0.4227540869667381	2020.9169719404306	47.779054145614715	0.3985476687660179	0.9042127470749287	1.0349192144786468	2.5874759788065864	2.7384192662873166	4.125596349493188	3.279636507491242	1.6546669768587852	2.871708323459844	2.753266919186488	3.017987173107129	2.029670785993578	2.4141219255195514	1.4209808186113921	-0.10591642288925665	0.09558202772911914	1.3248345432638977	1.7012967082497814	0.09325059626588986	-0.8719585844860569	1.1517281363465928	-2.168526448158225	-4.392759531262335	-2.9323402683293533	-2.918856720074074	-5.245573689102473	0.468	5.008813220112325	0.2901065781829262	0.18029576120855056	0.19333350160522092	0.33626415900330353	1.0795004397133374	0.8012928784525539	9.670838684310858E-4	0.8025624312939146	9.670838684310872E-4	0.8025624312939149	0.16969238610835172	1.2259906635708977	0.5325035667963115	2.9703570806296	0.520273117069247	0.5820887177047898	0.11542739344099709	0.7716797860595962	1.0411463077852647	0.738655860174534	1.6467413308963956	0.3650704223316737	0.503232885397432	0.6400484024745854	0.32891227924513244	1.0	0.0	0.0	0.0	1.0	1.0	1.0	1.0	0.0	1.0	0.0	1.0	1.0	1.0	1.0	10.0	-55095.04277815203	0.0	0.0	82.0	-1245.6131012885157
31290000	-56753.85691086272	-1317.7082293946164	-55436.148681468105	0.4219949270904119	2020.9177311003068	48.42108514092321	0.43680030190181784	0.8126035783839578	1.6178534202307093	2.420884658788856	2.7334638699942047	5.14384534249017	2.8387266539529623	1.8660066352403684	2.9939495870678487	2.9993764322685235	3.0054426334466164	1.8762307929995916	1.8787085475701892	1.4734842454956256	0.07785872607368421	0.5733862091909859	0.9720337379787952	1.3477296463597759	-0.0882648183828562	-0.9659864492024118	1.5127562352011337	-3.0438961633137223	-4.392005868570851	-3.40778672921863	-4.368646754740233	-2.9846773867411303	0.468	4.760714127563437	0.2876427675306648	0.18124696384972763	0.19322031996578856	0.3378899486538202	1.6841158333758215	0.8071463547988397	9.336195412983761E-4	1.1287320990352636	9.336195412983764E-4	1.1287320990352627	0.46830209789914773	0.10081274020189639	0.783629132766987	0.0234341944363009	0.9892708851173436	0.42659174627177887	0.5249414985892776	0.6737858136020961	1.4624395561481727	0.1716354710986469	0.5911091680393309	0.6850598929058596	0.6294458307426406	1.0944373507510357	0.35986730724270805	1.0	0.0	0.0	0.0	1.0	1.0	0.0	1.0	0.0	1.0	0.0	1.0	1.0	1.0	1.0	9.0	-55055.78602213307	0.0	0.0	88.0	-1248.78265747085
31300000	-56748.28248412455	-1294.363000677705	-55453.91948344685	0.4221609344221026	2020.917565092975	47.83784826905907	0.3590199825532199	0.2419888676058037	2.5356775950073045	1.7596761374644334	2.69933629785951	5.167179886890742	3.711209468666176	1.822208261552728	2.5418099545932087	3.4230354929256155	4.404580535144178	1.6019686013436654	1.9313923529839436	1.3294463377989048	0.09615976020802583	0.4192933295290248	1.9941308352169682	1.2255900840114264	-0.36959606959083313	-1.1870018729257361	-0.011769178016190596	-2.6033224490119893	-4.979211876172397	-6.9420338804197845	-7.360154213359267	-5.769514794345355	0.468	4.990670313464054	0.28879589867819144	0.17756506487709886	0.19557946487437997	0.3380595715703309	1.3862956983840606	0.8134629984116108	9.213862021043639E-4	0.8694956997175185	9.213862021043631E-4	0.8694956997175182	1.2197837908396214	2.2621086013604357	0.806465712755268	0.10257156778234049	2.286956205342781	1.8059791595387058	0.8832030533092013	1.2801484253373967	0.6181694810934967	1.3056722616900267	0.22219419177298938	0.6385379530036432	2.3402848751333964	2.9537638392177126	1.3489308530661699	1.0	0.0	1.0	1.0	1.0	1.0	1.0	1.0	1.0	1.0	0.0	1.0	1.0	1.0	1.0	13.0	-55075.26501055339	0.0	0.0	81.0	-1219.365676485381
31310000	-56772.642719453404	-1303.157812700457	-55469.48490675295	0.4166734098449911	2020.9230526175522	47.63632330272303	0.5832580640023969	0.9173111929397431	1.5655978167569626	2.003847818943297	2.53988458309199	5.629175826966137	5.749467178348061	1.8624885453726678	2.4947821298901376	2.9270990624413535	3.6220850726491953	1.9027562451280444	1.7922136148402021	1.6357174941611665	-0.0070841566363153	0.6819666110727901	1.5149665035246127	1.2987564533358378	-0.4720590307808291	-0.6490526076022473	0.1051857682172495	-2.3478914336676002	-5.450893582360456	-6.830732707331595	-6.516209234241266	-7.832038632922135	0.468	5.170981657374966	0.29064287631450164	0.17949342736106516	0.18939633272777442	0.34046736359665997	1.6124605153439262	0.7830007762768489	9.894066922815266E-4	0.9689888925501215	9.894066922815266E-4	0.968988892550119	1.235729595203822	0.053994432162153584	0.07119860255233335	0.5086807970613226	3.0858542816969314	2.0729743892455876	1.524323604353931	1.3447610214854202	0.14312955967944713	0.7765649016636402	2.739232325130723	2.328595850096636	1.2209058564624051	2.466194535244503	0.9235440926384958	1.0	0.0	1.0	0.0	1.0	1.0	1.0	1.0	1.0	1.0	0.0	1.0	1.0	1.0	1.0	12.0	-55092.65452034382	0.0	0.0	78.0	-1224.577966889837
31320000	-56743.31098929019	-1320.3958832444828	-55422.91510604571	0.416565700067898	2020.9231603273295	48.061552306065884	0.5261283571051234	-0.6811838886139951	1.7010335735174078	2.168490401812632	2.00109825137635	4.994592487667076	5.0705826116990576	1.7379926011679072	1.8459335082550123	3.285057411871973	3.66376512031303	2.054046696377538	1.7691252074045922	1.6704644061465066	0.26733223780015575	0.5157944757857686	1.8005003088052558	1.412702505675599	-0.4224375846696582	-0.8982302840587537	-0.1432490790439568	-2.5192422670830945	-5.468625392637062	-4.597797975905842	-5.056416683783	-5.094525061263979	0.468	5.3521276111618	0.2876202369384735	0.17877077115592507	0.19293344696016773	0.3406755449454349	0.5629525170441642	0.7445587107016839	9.099482996155999E-4	0.7890798826063188	9.099482996155982E-4	0.7890798826063193	1.2200015746347699	0.13238400032434738	0.7182849657347874	0.8886348807444105	2.1672336163377866	0.6796762467648605	0.6278608409739079	1.0729644591479712	0.6928097600097749	0.11435662689775178	0.5906983859058488	1.7125384041535745	0.7384682907081065	2.6392657696336275	1.4429426424268703	1.0	1.0	1.0	0.0	1.0	1.0	1.0	1.0	1.0	1.0	0.0	1.0	1.0	1.0	1.0	13.0	-55048.445605707624	0.0	0.0	83.0	-1254.9225196392006
31330000	-56742.907925011335	-1340.0415815493843	-55402.86634346195	0.41942111323235665	2020.920304914165	48.4285018897421	0.3968647428880435	-0.6539812028854056	1.5231765637444334	1.9024690631888617	2.479806151576611	3.770859064727803	5.488885563203026	1.9924557911341685	2.528138770862347	3.730491678730296	3.4409621245064885	1.9839907254578988	2.132329718518614	1.1116196912871885	0.48670761657062456	0.8379227896462504	1.9769915680726484	0.829072081757019	-0.22277461199554796	-1.439195105625803	0.500816835649487	-2.2414769336152855	-6.309241458190865	-6.023279596487777	-6.480022600166053	-3.3003412293412184	0.468	5.199965547294876	0.29743154597599425	0.17611746350537844	0.1877111772909525	0.33873981322767593	0.782069620798781	0.7378781334075205	9.165634233777774E-4	0.9003776306160648	9.165634233777766E-4	0.900377630616064	0.7441046861133505	1.4936673707549202	0.9440179785131859	0.35748706894369564	0.6527184707638729	0.32901722417885954	0.39116675710067556	0.6111926469957838	0.09264249186019423	0.582818833120992	1.2264602479536448	0.3388197616784711	0.6843667733161207	1.4900425592443185	0.2745296769355189	1.0	0.0	0.0	0.0	1.0	1.0	1.0	1.0	1.0	1.0	0.0	1.0	1.0	1.0	1.0	11.0	-55052.90660188097	0.0	0.0	80.0	-1278.6946019162494
31340000	-56725.9607118575	-1301.7428432157246	-55424.217868641776	0.420550145140702	2020.9191758822567	48.74417764287189	0.27624281456094124	0.08517532649059656	2.313142912237222	3.163713059719864	2.092392922953609	5.310640144193949	5.120135458060271	1.8678792792794663	2.5687859606827437	3.2846746706305505	4.307544965014686	2.347666626879205	1.944349153764658	1.1681986949091139	0.426650141403553	0.32001838027952645	1.8550016395588407	0.9397585087785383	-0.6207174051661839	-1.362068469158215	-0.20419761921651333	-2.2098154205828715	-4.9208664610660335	-5.728503279081831	-5.114294200294123	-5.894657600933366	0.468	5.505025837946752	0.28952899776525487	0.180524831066375	0.192232739756332	0.33771343141203924	0.9288627747764526	0.7539829476185987	9.296366940160073E-4	0.7118596693282614	9.296366940160075E-4	0.7118596693282607	0.6993076703335297	0.14635728381307805	0.5724211445054586	0.8320768832279717	2.2140587240780896	1.3282353603832537	0.7727639014815774	0.686068066016515	0.17756495303647826	0.4432356532960248	0.5017408260319473	0.5703105740854538	1.1631767034801215	1.254745142909335	0.5892461707521062	1.0	1.0	0.0	0.0	1.0	1.0	1.0	1.0	1.0	1.0	1.0	1.0	1.0	1.0	1.0	13.0	-55069.151661550815	0.0	0.0	72.0	-1242.9116415375638
31350000	-56738.25294447571	-1330.2089497786344	-55408.04399469707	0.4233722919287338	2020.9163537354686	48.499640934032556	0.7129001031902787	0.9027201552328512	1.6643818183116568	2.6514465686203947	2.6021614851279007	2.8150879129384503	4.687334065740524	1.772745991450596	2.405198808817749	2.913773983581364	3.3018347100231473	2.4655661042789063	2.3894258644081106	1.059792558142289	0.13645028327222847	0.4803148702341922	1.5114672993318712	1.3809538642969752	-0.5389986859485476	-1.5226529053924427	0.03784169169049445	-1.831307836929013	-4.847464976778274	-4.8509213713833415	-4.045770546931704	-3.298132587064436	0.468	4.905479358228012	0.29300037782935706	0.1797454545099036	0.1931302848489772	0.3341238828117633	0.8948684360250135	0.7590013249686991	9.348052125858712E-4	0.765890143119982	9.348052125858704E-4	0.7658901431199805	0.8578384024301106	0.5179344336865519	0.22616840562596707	0.10812513410549429	1.374051259530743	1.1737810765371772	0.6773775279859507	0.9717467853179867	0.08005866029953186	0.676690258462387	0.10657710079051981	0.6591203054062361	0.5319475495210078	2.836020125792388	0.9229736806208758	1.0	0.0	0.0	0.0	1.0	1.0	1.0	1.0	0.0	1.0	1.0	1.0	1.0	1.0	1.0	11.0	-55070.49800261036	0.0	0.0	80.0	-1273.1651165683952
31360000	-56718.84037238967	-1312.8421131567968	-55405.998259232874	0.4260568316253322	2020.913669195772	48.31208575858997	0.9485985229605648	0.7228223586419271	1.9762889202769731	3.0273313639409847	2.220176862606078	4.524476070187595	4.197275624559685	2.2608340438129155	2.7948873551549482	2.7348714786661845	3.040130168467157	2.1322080377432098	2.248423461179414	1.084778419156617	0.22771979139797532	0.683195634915408	1.3538850444455084	1.2430840552527187	-0.6072044755105409	-1.4063179811551072	-0.6848405681131554	-2.0325407818437307	-5.736385341758025	-6.711233883208997	-7.667535550471548	-8.083302180066084	0.468	5.078023528938999	0.2935697902394299	0.17980424316878205	0.18785659079839254	0.3387693757933967	1.579647874725814	0.8188021817077731	9.645329144803511E-4	0.6297925868284475	9.645329144803506E-4	0.6297925868284477	0.7061010737256205	0.7354629390059912	0.06366873097746967	0.22714386531086908	1.0454963328902416	0.5945229806257426	0.34898287744753703	0.9640240588575147	0.3701331734548674	0.3364512095803833	0.2153076317837011	0.23713051002969643	0.19687648950805722	1.680419360691405	0.6765015933093946	1.0	0.0	0.0	0.0	1.0	1.0	1.0	1.0	0.0	1.0	1.0	1.0	1.0	1.0	1.0	11.0	-55071.99833189265	0.0	0.0	68.0	-1264.2319919079152
31370000	-56754.85552310195	-1337.4974391332785	-55417.35808396867	0.42411840424253816	2020.9156076231548	48.6371312008295	0.40411495769082745	0.9124525469197151	1.9006285795959732	2.5566822052137486	3.2280155349665134	3.637003243352842	3.4712260384348177	1.9429380457310057	2.6617624135679234	3.028877705405672	2.6227611658440773	2.098073471390124	2.155688016530724	0.8626794779302492	0.3174661229384091	0.5763798692682591	1.8272364426895384	1.0075376720846156	-0.0030362076069703203	-1.5968937356033575	-0.4421591832318496	-2.120119906959208	-5.4887559139206035	-6.686435926380555	-8.250381544301835	-6.990588055571958	0.468	4.900488211455694	0.2900485398454128	0.1812895924303005	0.18951868847585562	0.3391431792484324	1.7010562398226206	0.8150561385933344	9.24182763862509E-4	0.6352177693861754	9.241827638625079E-4	0.6352177693861744	0.9849601478149681	0.19196836391739466	0.42042810981213613	0.34628511738609263	0.8710482662054144	1.1496869166016055	0.45223067960189234	0.6192472754055908	0.05150750846260601	0.23632066907631058	0.20857123888808993	0.26465052880192225	0.727772628381352	1.1561230397128335	0.43228926388464667	1.0	0.0	0.0	0.0	1.0	1.0	1.0	1.0	1.0	1.0	1.0	1.0	1.0	1.0	1.0	12.0	-55078.577072652166	0.0	0.0	67.0	-1287.0500913331875
31380000	-56777.18421378908	-1357.807711573154	-55419.37650221593	0.41918545813697905	2020.9205405692603	48.92560285020883	0.6360465783218574	0.24661886031853777	1.164280106058312	3.1566316586186876	3.3892143675599007	3.315316628962992	3.520466225991151	1.7571810748732797	2.1668184200981	3.294768594125908	3.056429306738527	2.4133732479273227	2.2694296219650725	1.0985381359142754	0.3989381429046564	0.8472766455787607	2.222667026486704	1.0019631867173682	-0.0663952456646103	-1.5277856653499748	-0.45288432034444237	-2.3253855477469707	-5.618066268711735	-5.000312913037874	-5.103590295442908	-5.10349086014936	0.468	5.494822943027141	0.28970994880062495	0.18332339097505834	0.19517332973806717	0.3317933304862508	1.0677111856593011	0.7916898852038794	9.553521477178495E-4	0.8974786924805267	9.55352147717852E-4	0.8974786924805264	1.8274000666005077	0.4439302422138303	0.973785054995031	0.30776901336596074	0.7345868140682494	0.6791419187481524	0.07913065298391998	0.4656486290973465	0.26640462112561414	1.0691796657446317	0.4410839283781591	0.24376337026053932	0.39330627512888616	1.8994046320484301	0.69200200731522	1.0	0.0	0.0	1.0	1.0	1.0	1.0	1.0	0.0	1.0	1.0	1.0	1.0	1.0	1.0	12.0	-55063.0250854778	0.0	0.0	72.0	-1292.4240454877638
31390000	-56764.98178561478	-1368.7718495293577	-55396.20993608542	0.42090838800395663	2020.9188176393934	49.70516155122225	0.796146397839147	1.7780442455555598	1.694683867828656	2.6975279351694055	4.296379747135817	4.579175287737185	4.558444205070873	1.8406335816494788	2.405490294983197	3.500734746894042	2.6401358410670515	2.197211130127742	1.864270225075837	1.3232067024290215	0.7650890834782328	0.532907575570177	1.458077342911185	0.8653523009599334	-0.3475828342183708	-1.4584671287336413	-0.7334720457326107	-2.6171684376266304	-4.582502135614202	-3.9665238076016256	-3.189301029979432	-0.8524270907896301	0.468	5.592885730115336	0.2935379905667761	0.18314720314411176	0.18715504462341373	0.3361597616656997	0.6720193126457978	0.7474201086726522	9.731062068993483E-4	0.7968063555028949	9.731062068993504E-4	0.796806355502895	0.5593234589964764	0.1943347996846722	0.7651131649831965	0.05427981064881895	0.7839474279008684	1.0542559904313693	0.5779654549167572	0.7235016752713287	1.8050220615365304	0.4520666086144863	0.5506214029540857	0.4684943614771779	0.39145369538955366	0.9719254370483589	0.328372659575248	1.0	0.0	0.0	1.0	1.0	1.0	1.0	1.0	0.0	1.0	1.0	0.0	1.0	1.0	1.0	11.0	-55051.59499634982	0.0	0.0	75.0	-1311.4493356165601
31400000	-56807.23889915395	-1394.336178689263	-55412.902720464685	0.4358004657546154	2020.9039255616426	50.44807990818601	0.5357426368128856	1.9577014009840925	1.5710920490566402	3.137435848027679	4.636975817296218	3.8751615790920817	4.382328107120118	1.953261014170707	2.2851208119873503	3.6327592896302185	2.54817662045565	2.048785349038896	2.111152849944688	1.2459450624435446	0.5570423501201995	0.9427829366462853	1.5945424171586704	1.1389836189165699	-0.11025415770960477	-1.0728802862333713	-0.9964346727779939	-1.9310311933409186	-3.605611783928796	-6.036595019797478	-7.023383043926298	-8.093136309171113	0.468	5.602213161092187	0.29606021486445494	0.17485907551097202	0.19610929052645001	0.33297141909812433	0.8979562696767843	0.7508549920202721	8.646614564620196E-4	0.5285785628102715	8.646614564620185E-4	0.5285785628102715	1.5413242122682542	0.07714364028468636	0.33890564125768585	0.4349062568480621	1.492437997601047	1.3741452101777778	0.2761244263743697	1.7159396812396195	0.10715018068211106	0.6510241839037346	0.41656450482092294	0.7673399405404355	1.0808352065493272	3.8157816196936243	0.8711991632334319	1.0	0.0	0.0	1.0	1.0	1.0	1.0	1.0	0.0	1.0	1.0	1.0	1.0	1.0	1.0	12.0	-55041.53751108943	0.0	0.0	76.0	-1342.515023851752
31410000	-56819.29244814703	-1385.4058164221133	-55433.88663172492	0.4292606224353209	2020.910465404962	49.48204488566287	1.6861114929512306	1.7461946336322718	1.612822769540638	2.6226393608777707	3.887287640532107	4.307612460578564	3.819863930371031	2.1386950693433637	2.744821153712551	2.8749638889474234	3.0381471885763225	2.0629578476809356	1.820459303095869	1.050678775649239	0.47111475620998944	0.9760242204631329	1.8402887754125394	0.8119887743219588	0.029838732038548144	-0.9276115465593613	-1.3772535802497674	-2.2645199641449376	-4.172409663834558	-5.869470961875671	-5.264397971228626	-5.716881927754129	0.468	4.7814098898498525	0.2911963986528033	0.181024900849298	0.19231676203653034	0.3354619384613697	1.2111182942724001	0.7992494748130821	9.242031375840921E-4	0.8089212567781128	9.242031375840922E-4	0.8089212567781126	1.116307888660635	0.19442395694716816	0.9024983960258706	1.1149915876199308	1.6614406096799026	0.577449610567658	1.2708117948129163	0.6639394489551789	0.12493144783744031	0.8098471332328205	0.2524484867991099	0.3710608032095804	0.5706735479940941	1.9230712101395326	0.8186465019271094	1.0	0.0	0.0	0.0	1.0	1.0	1.0	1.0	0.0	1.0	0.0	1.0	1.0	1.0	1.0	10.0	-55076.052936244705	0.0	0.0	77.0	-1325.510773410659
31420000	-56788.5978933244	-1364.956890259827	-55423.64100306457	0.4320444642863907	2020.9076815631108	49.57320022253647	0.916505149416138	1.2180913508425335	2.131263910480474	2.461234705897299	5.256233220056583	5.47662979339455	3.944556555098016	1.735586523530153	2.366486950167019	3.930411211746602	3.1330181000882793	2.179605508755242	1.5953102580649496	1.4412119304376751	0.25798164206533963	0.9168335303186586	1.7447755644673322	0.8691906306566057	-0.6673324244883412	-1.2785074612262772	-1.301798553189202	-1.6032189215386718	-3.8701119173070397	-5.898973933242684	-5.7489813404171075	-4.47035171021764	0.468	4.893518067307836	0.29112864814275163	0.17985153254988925	0.19573870561798914	0.3332811136893713	0.5926963779344153	0.7523897773601422	9.068586253489908E-4	0.8682848419215007	9.068586253489926E-4	0.8682848419215016	1.9725620570438205	0.1614637712127001	0.549819797545578	0.774837129476439	2.029706301121617	1.0537319090546942	0.3805242459619883	1.047471672981611	2.120572990768564	0.992831695045658	0.10611342895439352	0.6904869920033949	0.6707752240742275	1.659047404957261	1.047167496923489	1.0	1.0	1.0	0.0	1.0	1.0	0.0	1.0	0.0	1.0	1.0	1.0	1.0	1.0	1.0	12.0	-55063.4721192773	0.0	0.0	78.0	-1296.470404811509
31430000	-56790.34220775179	-1364.3630443492598	-55425.97916340253	0.43877917510086656	2020.9009468522966	50.04369505158061	0.6079835640914564	2.6055429770625933	1.3220976409722842	2.1035669469811764	4.161015730511719	5.2584694511008685	5.355854275356952	1.9573841103267744	2.1845427830243116	3.508868684630851	3.5916582202542022	2.1940262426322223	2.215163956299666	1.5554836197419006	0.34050795177562776	0.9150024048147422	1.7810592242963073	0.8059085869842043	-0.5341568323306962	-0.9037599285784645	-1.7760110348017328	-2.0921207614348343	-3.516696037629436	-4.161617641200203	-3.103900156738801	-2.669228483503018	0.468	4.697756301691102	0.29316076390612816	0.18060194951829192	0.1882932516832586	0.3379440348923227	0.9483469639166957	0.7695852083182214	9.154941987568461E-4	0.7110606132611518	9.154941987568454E-4	0.7110606132611527	1.5508672063422033	0.9527637663080121	0.44727692156251897	3.350629405249997	2.0411292160431374	1.0841538543262579	0.7186554361023851	1.0765752220056535	0.23624709760837756	1.115082629272614	0.5698710955601157	0.24343640896186777	1.0804435717801326	1.7974277038836333	0.7351938233234692	1.0	0.0	1.0	0.0	1.0	1.0	0.0	1.0	0.0	1.0	1.0	1.0	1.0	1.0	1.0	11.0	-55070.410906479265	0.0	0.0	73.0	-1303.7651740741198
31440000	-56802.69654501243	-1350.5246885212068	-55452.17185649123	0.4275405583344118	2020.912185469063	48.749706964423574	1.6059217730769155	0.3590865686044165	1.6157264106166231	3.119101098006505	3.1728146138425166	3.914003703356395	3.717459308247232	2.0681025989359147	2.725903274835308	3.318753727053616	3.296463469317353	1.9237835250006552	1.5821874614688323	1.1952626585124317	0.4117731086115749	0.7163997507672513	1.3237953853515454	0.8681538149132783	-0.6574810040391459	-0.9268708609119444	-1.784472055393597	-2.7763615499429575	-4.543367750705974	-3.1564739047706083	-3.440438713769079	-4.023353591057835	0.468	5.034653659784179	0.2951068475064396	0.17728315270385892	0.18953817736141176	0.33807182242829115	0.9298760383378414	0.7565585739047298	9.524429618249293E-4	0.7669634412022136	9.524429618249303E-4	0.7669634412022133	1.0623327507731075	0.3212283783928595	0.7669137028597932	0.19980291399270708	1.3519428565862044	1.264708910560213	0.5858928693164785	1.5122477591280274	2.3438458458662392	0.5685309656084677	1.1073270693681716	0.8424304857549428	1.4756100294880723	1.4781824407808837	0.5432606037170151	1.0	0.0	1.0	0.0	1.0	1.0	0.0	1.0	0.0	1.0	0.0	1.0	1.0	1.0	1.0	10.0	-55080.74076742222	0.0	0.0	76.0	-1290.7750694296137
31450000	-56792.003008327745	-1349.2680077840791	-55442.73500054367	0.4294623139563013	2020.910263713441	49.02288651859368	0.6491854490704319	0.4166362256837711	2.159463083710914	3.3785463406340694	3.2870854122016566	3.213265605499787	4.411022156317687	1.8311208541977624	2.804652744760032	3.703850060885633	3.0011643739407017	2.25406464679193	1.5533369592350572	1.2079438033723389	0.37165679654384554	1.1401118973769662	1.845817600507674	0.9019398173986819	-0.7386126561837796	-0.4489188293747788	-1.711103025251536	-2.491106449026903	-4.922706519476815	-6.70255991163793	-8.284593017191504	-7.290241564815779	0.468	5.609496499919583	0.293611775325279	0.18098729928934218	0.19104776798357567	0.3343531574018045	0.7365513347833438	0.7497803293841193	9.064368031444712E-4	0.8360955731708595	9.064368031444713E-4	0.836095573170859	1.3247806275286131	2.019975593905783	0.5531810942009925	0.17621774996848263	1.3472694174587916	1.1500376224251936	0.26947126679163375	1.1059819932339676	1.6146053129731006	0.3711752385109744	0.3605553628801575	0.3369603538783048	0.5824041427770995	1.175311282702328	0.6948286778640442	1.0	0.0	1.0	1.0	1.0	1.0	0.0	1.0	0.0	1.0	1.0	1.0	1.0	1.0	1.0	12.0	-55077.9688411311	0.0	0.0	78.0	-1284.8881926574272
31460000	-56835.37234795165	-1348.7242740058362	-55486.64807394581	0.4259668031334077	2020.913759224264	49.008214471572394	1.4640744251724243	1.465384686292213	1.7172230024975117	3.1504040127498913	2.9938581120344274	2.652131593507395	2.864473518878321	2.1669333458727538	2.295440999455015	3.624696789185057	3.3449871166734426	2.143142150399077	1.9511925973644013	0.9476163196502503	0.5333584933174729	1.255877104845373	2.1961036781437118	0.7923682992059411	-0.8473972710735314	-0.40008157418670576	-2.065375906561815	-2.767202879581435	-4.020976876528337	-4.347488513630029	-5.518381531482441	-6.72466334374292	0.468	5.361728651441635	0.29220259828672107	0.18088358312684152	0.19190172531181557	0.3350120932746232	1.555077201882171	0.8051323279681344	9.26187558366106E-4	0.674691005299948	9.261875583661065E-4	0.6746910052999473	1.6680905392985348	1.7436975199446503	1.0878762401987243	1.182921155712334	0.8819168264182641	0.9301935971117706	1.1365166584198931	1.4653367152450567	1.730556991747695	0.7795760428464027	0.8291670264740382	0.34230542565072164	0.49204498206970537	2.0621002086774824	0.4716288433103535	1.0	0.0	1.0	0.0	1.0	1.0	0.0	1.0	0.0	1.0	1.0	1.0	1.0	1.0	1.0	11.0	-55110.5228624987	0.0	0.0	76.0	-1288.5803736374705
31470000	-56800.314780935565	-1342.3624228676167	-55457.952358067945	0.4310449239001294	2020.9086811034972	49.83252747338628	0.9975284516809276	-0.01719595699325268	3.2301495132245877	3.4674470275546887	3.436146795137344	4.230675828174917	3.25580127335988	2.2537251483458487	2.424913282970163	3.366495328119915	3.0862733764347117	2.5951040199105653	1.9950476634743641	1.1332896992883053	0.3612797500672029	1.7473765437526274	2.1490137835495657	1.1914431444478508	-0.7801981434705152	-0.9334088235334328	-2.169775093931891	-2.676284244830139	-3.706435637231075	-4.7149290228257055	-5.1826136960754	-5.946205016805745	0.468	5.407646412640868	0.29100876718362334	0.18081466425484682	0.19600921465734797	0.33216735390418334	1.0392718316293603	0.789606929406167	9.099515858624664E-4	0.6386622363000571	9.099515858624666E-4	0.6386622363000576	1.0250943594396935	0.5047142948384366	1.3422874316892845	0.2734973436134787	1.0642209357480708	0.9093577252970348	0.21175297330602133	1.0164608695192479	0.6196042794256269	0.923205851664051	0.8303359615116259	1.015365320909593	0.7686773655065449	2.38448673375972	0.4410553061996549	1.0	0.0	1.0	1.0	1.0	1.0	1.0	1.0	1.0	1.0	1.0	1.0	1.0	1.0	1.0	14.0	-55082.17615320625	0.0	0.0	76.0	-1281.0483804608987
31480000	-56820.77919480876	-1347.2228786526757	-55473.556316156086	0.42510822592865144	2020.9146178014687	50.3170569843918	0.6398425003002779	-0.5318637719756989	3.0325207579124998	2.7899432814087204	3.102289262520242	3.4932460883639043	3.0837186327176043	2.4165748121432125	2.320353244630067	3.7239042125161905	2.7803145604808317	2.378200469499875	2.0813441506517116	1.2937103528236966	0.30852480120949777	1.2396052969107731	2.340082248054748	0.7666241072938237	-0.8295331293221929	-0.37406055781624714	-1.908438007481411	-1.7422723854351352	-4.65878325085515	-5.809124967488197	-6.4290459478710495	-6.267463335468921	0.468	4.551926855523297	0.2931776030308203	0.17618382310614686	0.18929933161873874	0.3413392422442956	1.0073119753098672	0.7664937473794937	9.335954643515331E-4	0.6220832088048485	9.335954643515336E-4	0.6220832088048486	0.47799373298399456	0.983835386183917	0.3976653120726596	0.6222461216545176	0.6362405750275661	0.46183075219634473	0.3609758351225055	0.26238832916470073	0.9066030860900419	0.47679129224524164	0.19145910770355318	0.23770955809426433	0.381496986532013	0.7064750624791173	0.1571853904303017	1.0	0.0	1.0	0.0	1.0	1.0	1.0	1.0	0.0	1.0	1.0	1.0	1.0	1.0	1.0	12.0	-55105.80817794225	0.0	0.0	76.0	-1298.2769845053217
31490000	-56785.500201666175	-1351.4500971556229	-55434.05010451055	0.420810296693902	2020.9189157307035	49.683334322879354	0.4908681649031289	0.7171977786887094	2.8606842674987467	3.539722873316188	2.433777493451329	4.538735983046596	3.0978353605919238	2.208858687063305	1.999431331915471	3.438251586557226	2.918639929509846	2.6998303712573257	2.0881321989135424	1.1327822074539549	0.3560679147824985	1.2393298565476907	1.8932036147931388	0.769208465100967	-0.8363347968757794	-0.4420175176870782	-1.790145481470773	-1.7663016019740367	-4.723368587081152	-3.7509130345371675	-4.842306655738642	-4.656038340485714	0.468	4.951584355221354	0.2914920539694542	0.17964603812431357	0.18935472009171195	0.33950718781452177	1.4429156266374432	0.806933868171639	9.185505928467798E-4	0.5672206959742816	9.185505928467811E-4	0.5672206959742822	0.8371768715629185	0.39687152222563077	0.56585853109357	0.7387718620425373	1.3324210737203097	0.7976549341869401	1.3360345404901537	1.3885069378749324	4.192852788878266	0.7708357350017871	0.24049501941008414	0.7541919696779258	0.5817130188814026	3.297435544074976	1.3629277710963905	1.0	1.0	1.0	1.0	1.0	1.0	0.0	1.0	0.0	1.0	1.0	1.0	1.0	1.0	1.0	13.0	-55091.55969398739	0.0	0.0	66.0	-1291.1647351191816
31500000	-56773.407041866296	-1357.7836111912418	-55415.623430675056	0.4180840006099527	2020.9216420267874	49.73777653160884	0.8561040338235861	-0.09054674860391743	3.6191277254553595	3.4926144454304513	3.0977667811958804	3.111107687973856	2.6854065975791634	2.057726867461122	2.2872452203065	3.0569262392195062	3.3627954208305035	3.180385723153194	2.0843910583614234	1.3424696570922623	0.16016982894942017	2.0289472627265384	1.792554691105748	1.160274646278585	-1.0053237482909998	-0.8087260252805641	-1.7644048945696638	-2.468340392365322	-5.108223616436342	-5.710990850313506	-4.604703516517094	-4.926190968498824	0.468	5.473430031291856	0.29556497286748046	0.17914213852979474	0.191778490957853	0.3335143976448733	0.8873560858750146	0.7732478257699156	9.288576554936079E-4	0.7368610637196968	9.288576554936099E-4	0.736861063719698	2.6121891278255367	1.1522420173503256	0.8417667129940509	0.3140118601359237	2.190115513982031	2.001343654339984	1.2159443994823744	2.339329670738012	0.49963289860485893	0.7743229053293422	0.6057215125919286	0.15362146711879932	1.3432596209583205	2.7699073514109056	0.6192233771931741	1.0	0.0	1.0	0.0	1.0	1.0	1.0	1.0	0.0	1.0	0.0	1.0	1.0	1.0	1.0	11.0	-55079.15888901111	0.0	0.0	72.0	-1293.232275359222
31510000	-56770.17124350224	-1346.2423073985126	-55423.92893610373	0.41760931456031297	2020.922116712837	48.26048363610641	0.4620669450924081	0.32422421479351016	2.893914934777652	2.558287250169616	2.580625551089848	3.3658287236183577	2.86085957568731	1.9605949027719667	2.2135227386839222	2.943485427894567	2.8310938755064177	3.4855012828123746	1.6592948960847589	1.1849170313177422	0.2506751907662881	1.4006984909066302	1.6632024328356778	0.9412520940303305	-0.5688342032451008	-1.5458052402157025	-1.8666762181281535	-2.460278586530994	-4.797282518108246	-2.1987222622761404	-1.6401644724148645	-0.3471765160217828	0.468	4.8102593496309405	0.2929284170155985	0.18102570435444548	0.19162992499251927	0.33441595363743815	0.8967118419722953	0.7894810091461069	9.753983520306555E-4	1.0352615726790009	9.753983520306553E-4	1.0352615726789982	1.0600678242292887	1.7117692791313315	0.5559653429671545	0.1259320090132639	0.9671362926263062	0.8991438092501234	0.5035779370825733	0.697429204207221	1.7182326461799076	0.21384308820033637	0.5439700663912853	0.30576344812676876	0.4232501278869617	0.797183184561721	0.4353390580978702	1.0	0.0	1.0	1.0	1.0	1.0	0.0	1.0	0.0	1.0	1.0	0.0	1.0	1.0	1.0	11.0	-55087.24249356025	0.0	0.0	74.0	-1277.4469441820038
31520000	-56773.714817034015	-1360.835550751716	-55412.879266282296	0.4175553407293818	2020.9221706866679	49.666452530104145	0.5989392470740538	0.16092411551542768	1.5483491864971604	3.4689760313208287	3.3208521298458016	4.364522308005239	2.2390650026556322	2.3020892447000736	1.8816586237709827	3.361394623606788	3.191866338983344	3.1727323397598948	1.7975270953007683	1.361973361018142	0.7504566225046583	0.9458752943373783	1.650280495440366	1.112470347900317	-0.542920954408211	-1.5293040962253999	-0.571195062466088	-2.497197488132878	-4.319627936496034	-4.450079352792645	-3.967518125047447	-5.488373925438016	0.468	4.837220974661857	0.28531759663603445	0.18292977484963724	0.1939967007984733	0.3377559277158564	1.123815118097032	0.7906653981033497	9.136836085967072E-4	0.6612397042235648	9.136836085967052E-4	0.661239704223564	1.542784337600049	1.0058889322012345	0.9291562227087533	0.018609828027938438	2.5349643658260654	2.221859581355537	0.30757059729745145	0.8130405446178478	1.0065099463036526	0.37004843219497047	0.2908776390032769	0.9413885256600044	0.8323047295446435	1.6940374701420966	0.913160554581669	1.0	1.0	1.0	1.0	1.0	1.0	0.0	1.0	0.0	1.0	1.0	1.0	1.0	1.0	1.0	13.0	-55066.114588111166	0.0	0.0	69.0	-1299.4563348036647
31530000	-56771.14627604765	-1360.4751420450132	-55410.67113400264	0.4225312613677835	2020.9171947660295	48.34100760246381	0.9247574802177496	-0.08543790920475092	1.018437802301861	1.9716923336475087	3.128320785000805	3.6148033092567124	2.5323837646517364	2.292804490659599	2.1100709275487293	2.718447128884129	3.9193268576300104	2.7388701826467563	1.409579983160934	1.8164877436017695	0.10530339020528834	0.3665166609777776	1.8523093048539323	1.6304635073425824	-0.634957876549565	-1.3955217284173795	-0.9360742422628632	-2.8887358323554215	-5.239663750911294	-5.041697329672219	-5.847920278441671	-6.314427793629796	0.468	5.442200902422409	0.2919163274346599	0.17924924560048686	0.1869917075697451	0.3418427193951095	0.7728529585207886	0.7429408394137121	9.658297275954244E-4	0.7570858100609157	9.658297275954232E-4	0.7570858100609146	0.9071261792082208	1.4008123573187325	1.0984903710648322	1.0975854948398533	2.17166200443651	1.5265812700802266	0.4300207820023473	0.8596931943525785	0.9168640490460094	0.46144094604472335	0.4814768328966675	0.4301894392309433	1.2376056294501436	2.6261486379329146	2.1348660197157545	1.0	0.0	1.0	1.0	1.0	1.0	1.0	1.0	0.0	1.0	1.0	1.0	1.0	1.0	1.0	13.0	-55066.8981239541	0.0	0.0	73.0	-1293.001406355673
31540000	-56773.35454282692	-1355.1800764119375	-55418.17446641498	0.4383695630069403	2020.9013564643903	48.665933044970906	0.8359545024624584	0.323948235668676	1.6416563137990647	3.5642949684229293	2.9424235576161903	3.113032788147429	2.6361947442696536	2.4897163911045657	2.2200064813985287	3.015330655966785	3.752752990776088	2.538148118440441	1.579502348479081	2.0144525433115295	0.33859167058766343	0.7213293560350804	1.6773091532025994	1.1400214961154236	-0.7670996537338511	-1.4995648685099259	-1.0767095672150289	-2.749906672739225	-3.536988653970794	-3.4503875141378897	-2.7488707878615344	-3.2781678444673714	0.468	5.046729161646467	0.2913824413043753	0.1851108598832715	0.18901394110131498	0.3344927577110395	0.7541401382218098	0.7683270086972687	9.64302556465221E-4	0.7411275904553719	9.643025564652205E-4	0.7411275904553691	2.619620858736515	0.6503108771043802	1.454517567741924	0.2775752374197165	1.9285333924398538	1.2910173067540636	1.6500746389909964	0.7027257524779195	0.8251630250869675	0.582608073723388	0.32654321830702915	0.30405018554961827	2.009796224665268	2.7724997254306882	1.3630265764248888	1.0	0.0	1.0	0.0	1.0	1.0	0.0	1.0	0.0	1.0	1.0	1.0	1.0	1.0	1.0	11.0	-55084.60676255709	0.0	0.0	71.0	-1292.2773558432348
31550000	-56776.57945747576	-1343.2058446205208	-55433.37361285524	0.43167897055371685	2020.9080470568435	48.79819863310898	0.8331847653054365	0.02137763783208474	1.4032632816757662	2.9108195325615016	3.07052108578444	3.041036256826676	2.4426772593287964	2.3260932236698264	2.417517420919926	3.130827562978377	4.787746028274496	2.6808537138122324	1.6516752250224547	1.6599849168058514	0.3636710893503746	0.572017794675213	1.7204385371925435	1.8487184648247248	-0.6325934396237194	-1.5911061439944723	-1.2295180450009366	-2.539785781559428	-4.426980155372347	-4.764032083006171	-4.77198908197697	-3.7944652327468624	0.468	4.972165287729529	0.29136722098497525	0.17783164465931778	0.1936621605990748	0.3371389737566334	0.7907677752130662	0.75137967220992	9.474316412110903E-4	0.6688661670602104	9.474316412110901E-4	0.6688661670602108	0.39246914510287584	1.1997160129856135	0.4615019426554378	0.4475240506697945	0.7285290240127045	1.164978326094687	0.2594225018475069	0.3548543510424787	0.30110463643165974	0.25985223378710565	0.1501711251435459	0.17251466046502775	0.9100704645575707	0.43480103999380515	0.46214727395317484	1.0	0.0	1.0	0.0	1.0	1.0	0.0	1.0	0.0	1.0	0.0	1.0	1.0	1.0	1.0	10.0	-55096.657053643685	0.0	0.0	68.0	-1296.951426708917
31560000	-56805.48422825421	-1374.4773113389158	-55431.00691691529	0.4261682103848999	2020.9135578170124	49.41226119898822	0.4693315937291532	-0.09922456818073161	1.6602745154153389	2.5916733498787052	2.6924166808231536	4.174077523684849	2.8684611214762143	2.173411988410076	2.361974381517334	2.949453137575499	3.276288040969567	2.9176605729190688	1.515574166726219	1.610466292300364	0.634991475883891	0.47961863305410446	1.4301392538136444	1.3635348425102063	-0.4750143189806022	-1.0361585954123613	0.1510133295159244	-2.169396166470168	-4.573033861647586	-5.761158016083467	-6.3539868288067005	-3.7031339166683126	0.468	5.423895588314352	0.2921056740829093	0.17783164465931778	0.19358810809425608	0.33647457316351814	1.1685527441651398	0.805392942064902	9.301154100704251E-4	0.6597919207211985	9.301154100704247E-4	0.6597919207211994	0.9281474543791615	0.10513741874285924	1.4454452769111703	0.44645988414554943	1.701646837578116	0.8976501972560972	1.6728203782886637	0.9845095229598316	0.5147804832111461	0.8528698474528067	0.1896612487493964	0.5482961687161334	0.5404791958299742	1.9076513222780642	0.44209552965934057	1.0	0.0	1.0	0.0	1.0	1.0	0.0	1.0	0.0	1.0	1.0	1.0	1.0	1.0	1.0	11.0	-55084.44665930205	0.0	0.0	76.0	-1320.3325431508001
31570000	-56802.57711079041	-1357.1967146419936	-55445.380396148415	0.4296716068186742	2020.9100544205787	48.90022620539238	0.6935975862795515	0.2362387447907784	2.3776579066882206	3.0518057290045344	3.0932080298624873	4.079962299638775	2.632297510491367	2.2055139084440243	2.9359781007467083	2.7210526943274838	3.218472292351761	2.8506013701594357	1.424774792860354	1.6303167585347513	0.3349713075657412	1.085664730677337	1.7967971347048555	0.9721042473714292	-0.6084231949935244	-1.2486989099980694	-0.7128895260275745	-2.142937708036505	-5.074548803244241	-6.007828780367857	-6.44312150613643	-5.0695053802678265	0.468	4.74515205271377	0.295381333028257	0.17595544777664887	0.1937417643034544	0.3349214548916411	0.6664377646197537	0.7822320762570879	8.89133276442755E-4	0.5960844628488593	8.891332764427545E-4	0.5960844628488586	1.8134169187195197	0.0668462382512123	1.4103508691068765	0.05029734276003591	1.6193098205100762	1.521305120111046	0.22446093481283808	0.3392692862095019	0.08242083102901261	1.35920889041176	1.5153899450314094	0.6603124822277819	2.0138446456504098	2.294270723448643	0.6379388577571268	1.0	0.0	1.0	1.0	1.0	1.0	1.0	1.0	0.0	1.0	0.0	1.0	1.0	1.0	1.0	12.0	-55087.67628230125	0.0	0.0	74.0	-1302.6081324819127
31580000	-56770.10888777669	-1366.6646561406337	-55403.44423163606	0.41638040395422016	2020.923345623443	49.42089029526574	1.3474023888588393	-0.40393575483394256	1.2506233152385622	2.734082464221454	3.300923549431988	2.9785322056239387	3.5039940313182063	1.9600641747282335	2.856628550204028	2.6764739760621947	3.6374479961445343	2.5365784830814535	1.4954799013505728	1.5816661917391586	0.32549365300653976	0.7302510842827946	1.7726720302539525	1.3022594669187229	-0.48089313355546065	-1.110499594476766	-0.9701961277148966	-2.912297127473647	-5.303365169919931	-5.024258258782013	-4.624900914059412	-3.347581563380918	0.468	5.920726350741007	0.29011774418874486	0.18155057488935594	0.19381696171860277	0.33451471920329773	0.9382735690254329	0.7679213756985986	9.654084824084966E-4	0.673279970133701	9.654084824084962E-4	0.6732799701336993	0.8980740432761796	0.8267859038059586	0.6389373202734979	0.7840963237444126	2.269481551589885	1.5381686502324246	0.24913740286559985	0.20513112322404267	0.22215419072542206	1.1857632965889005	3.273659943861005	0.45167560289717923	1.5902302545191962	1.9328396994394457	0.6765632961263892	1.0	0.0	1.0	0.0	1.0	1.0	0.0	1.0	1.0	1.0	0.0	1.0	1.0	1.0	1.0	11.0	-55046.168373831395	0.0	0.0	73.0	-1307.549782236167
31590000	-56747.4788258169	-1352.6738173238653	-55394.80500849304	0.42952586885267646	2020.9102001585447	49.421527311615435	0.2547427875567583	-0.019583877557907012	3.3232552739235732	2.9895048958270456	3.165881091967227	3.2926686727448886	3.2931273442384787	2.101304326179392	3.330592001778826	2.5748675297743713	3.7467652042851984	2.7292598695972394	1.5377770332476635	1.3366796730453236	0.5734793920911007	0.910936866984697	1.7673035952978422	1.430715692516391	-0.761988662081171	-1.361683122243223	0.2973256996347122	-2.9264680659442464	-4.600596266438619	-3.2116674306776045	-2.153129529491547	-2.4081710305538793	0.468	5.398039303320989	0.2867920823632824	0.18136464150087808	0.19218675257091755	0.33965652356492326	0.863112883589881	0.7444773182549507	9.068166503121469E-4	0.7462978699609755	9.068166503121463E-4	0.7462978699609759	0.8109566338434483	1.4430560695986785	1.1569039410009487	0.74409053833069	1.351804132834096	1.2871529635756116	2.522882147303635	0.9979409304841377	0.1898245975835877	1.4129840037078873	1.6299456799621177	0.8492246259201766	1.0396475130896177	1.4705835561834097	0.8411536719040286	1.0	0.0	1.0	0.0	1.0	1.0	0.0	1.0	0.0	1.0	0.0	1.0	1.0	1.0	1.0	10.0	-55035.11381177311	0.0	0.0	78.0	-1293.0023673659466
31600000	-56765.70159331524	-1344.5197346888397	-55421.181858626405	0.41943258210992124	2020.9202934452874	49.24862037868099	0.5799603331979809	2.0301706215680566	2.299800200441797	4.637106690622716	3.9719447996880577	3.585987492651945	3.8262453729950097	2.3471678187647367	2.7817378274017828	2.297071356090056	3.8884866859346636	2.550236835359533	1.5141744088683073	1.467430867744751	0.6370863623647249	0.7077543283408799	2.400093187000495	1.0015210476557226	-0.24370724042859837	-1.444453044371354	-0.14081224153231492	-2.5018103875921476	-4.1992555174277415	-3.096264753860697	-5.00073576194646	-3.9982590851914948	0.468	5.1256257710782664	0.29025020134367524	0.17843721761083173	0.19165605748057107	0.33965652356492326	1.3535051772261948	0.8016860732681208	8.648305569611472E-4	0.7790094866283359	8.648305569611494E-4	0.7790094866283364	0.7160790966282914	0.6894558201278207	1.91592820869224	0.1903550416534605	1.821687514017965	1.1801709974093866	0.749623688399239	1.4342972449238345	0.5674834328932773	1.5481300434717427	0.3023807655254206	0.6251178653649789	0.7490192453761523	1.2424899387866444	0.5802211623615876	1.0	0.0	1.0	0.0	1.0	1.0	0.0	1.0	0.0	1.0	1.0	1.0	1.0	1.0	1.0	11.0	-55057.02874076121	0.0	0.0	78.0	-1282.891228502919
31610000	-56761.26629450569	-1339.5269655242168	-55421.73932898147	0.4309216851978421	2020.9088043421996	49.08151043660841	0.7018738172371091	2.015739106972061	3.131680658512966	3.2714215408229848	3.215197354987991	3.867218325440496	3.796451536796364	1.8620600725702747	2.2644285994176445	2.250634381643291	4.325939102880291	2.316676093819568	1.2732885165734305	1.531970202253063	0.39661880187270865	1.4200115853467556	2.7797304068983157	0.8817191106560939	-0.4953290542276356	-1.629966357265325	-0.8265304129788862	-2.4687342335653955	-2.8597758701766387	-3.4034315525551166	-2.9420295077741425	-3.289671728605417	0.468	4.890321248584041	0.29120993046930554	0.17922151415143775	0.19405736974135665	0.33551118563790144	0.6783808878398353	0.7586613029124382	9.45954899642176E-4	0.6288990734317568	9.459548996421772E-4	0.6288990734317556	0.4320413385697963	1.3290853297183665	1.572881037505242	2.506477800683965	0.9243255162785924	1.0838469356537601	0.38589798242904294	0.7244760935496559	0.05835639549456061	0.7236058389688546	1.1008604765715118	0.30808479459646576	0.44513666428773235	0.7286049124717379	0.517729751718626	1.0	0.0	1.0	0.0	1.0	1.0	0.0	1.0	0.0	1.0	0.0	1.0	1.0	1.0	1.0	10.0	-55056.13441757948	0.0	0.0	72.0	-1290.3558012748017
31620000	-56765.79200015341	-1327.1397098000464	-55438.65229035336	0.4237960895133032	2020.915929937884	49.081386306000624	0.12392453329853596	-0.24353405246256893	2.3651271404466656	3.0364937587043097	3.432057488618227	3.357502137595074	3.63371881169622	1.8176838849812282	2.7173426305020807	2.168689113439043	4.9290586524726105	1.9665379823464435	1.6543883452020989	1.1775376225418301	0.41969013462856736	1.533074924080455	1.740128473275865	1.3064993503199842	-0.36469971461468725	-1.7808265564566712	0.30033531715907513	-2.6159018106550973	-4.0961653700435505	-3.1876013264887	-5.385860106136874	-6.735364429149644	0.468	5.019939684635216	0.295026969730074	0.1744839494187886	0.19082022220287173	0.3396688586482672	0.592661643245263	0.7279569164027828	9.458132879302305E-4	0.6228640961948717	9.458132879302316E-4	0.6228640961948719	1.1155006129043314	0.24742751045715272	1.7846312330031686	0.16253449923400576	1.5475978284717924	1.3997781980705775	0.5528282665413903	0.9192694734178334	1.897217617875233	1.017065970504492	0.7531070172503928	0.38624701678003026	0.8946751112607468	1.840861441445385	0.5908700976559431	1.0	0.0	1.0	0.0	1.0	1.0	1.0	1.0	0.0	1.0	0.0	1.0	1.0	1.0	1.0	11.0	-55063.62933686967	0.0	0.0	75.0	-1275.7113274327542
31630000	-56740.75776302813	-1321.4456287288144	-55419.31213429932	0.4195179071518228	2020.9202081202454	48.40898988698148	0.39250922217100703	0.7357547985939146	0.881915598462688	3.2115968377243393	2.288459938561306	4.435760821902164	3.5624965660637713	1.8110210219904124	2.2964532795509855	2.4382818564419613	3.559289897204066	2.4206130669977837	1.5264716977343347	1.35177198673961	0.2888974858162318	1.5053176911244488	2.266545509420523	0.8983552750054368	-0.6280245345613457	-1.9175221063980543	0.012673945870398662	-2.7777152549641233	-4.63426317515394	-7.207521019563541	-6.640311822821625	-6.549146946616556	0.468	4.946427658963502	0.28566949366348154	0.18102747683280523	0.19700789680152883	0.336295132702186	0.8341726302057767	0.7591080456515217	9.529814617971606E-4	0.7554022433807951	9.529814617971623E-4	0.755402243380796	1.160289045159022	0.8468168431736898	1.1464270521894993	1.2292122107284789	1.1065574106482023	0.6355254559778585	1.6690602696718573	1.5227861163623644	0.5931624713689615	1.6064950743473703	0.9366630324104283	0.3162701864018404	1.6951432886699953	1.195324437387926	0.41886490301134893	1.0	0.0	1.0	0.0	1.0	1.0	0.0	1.0	0.0	1.0	0.0	1.0	1.0	1.0	1.0	10.0	-55052.89858826441	0.0	0.0	80.0	-1263.491397714374
31640000	-56752.11350337621	-1311.9789613753019	-55440.13454200091	0.418010500337969	2020.9217155270594	48.40348096110999	0.2636654853551702	1.2475551577764425	1.5459414682790533	5.266343289570508	2.271242523656732	3.1120181325262015	3.1597469744352917	2.2093536339589908	2.7845948300626513	2.6603582139710285	3.1689546926217105	2.8710260910048397	1.6610011608025412	1.4944887678922094	0.22559143323483802	1.15647369511423	2.8216662345001917	1.2415908281984467	-0.35916565858258476	-1.7385720744108246	0.5578269156308547	-2.522919763604447	-6.397656609304272	-6.287005742723945	-1.7184299637135751	2.2742391872583587	0.468	4.702880484432011	0.2930716750416892	0.18260568997902762	0.19567936253879106	0.3286432724404937	0.6042355912526827	0.7351414098159982	9.336237484438354E-4	0.8500254653383967	9.336237484438361E-4	0.8500254653383966	0.9290707570848233	0.10092125461058336	1.0207949837545862	1.4813247644653675	1.2339741089521195	1.0485730697859061	3.519506571919785	1.4955520459290395	1.5515183882944676	0.6795826616828771	1.0800983825985402	0.6434000784720522	2.2120094584211913	1.5821031666162069	0.8408831625043226	1.0	0.0	1.0	0.0	1.0	1.0	0.0	1.0	0.0	1.0	0.0	1.0	1.0	1.0	1.0	10.0	-55080.15790481475	0.0	0.0	81.0	-1246.975522326118
31650000	-56746.90661438993	-1306.942132318008	-55439.964482071926	0.41990473169786324	2020.9198212956994	48.371834737207834	0.1855897032565824	2.3361849776496952	1.2408575056392814	3.7393932792396667	2.134821439005468	3.04306508941103	3.9841772596000027	2.0950440463727156	2.0954021024067755	2.727813053364234	3.590111688371308	2.6236586814901903	1.5738236717821634	1.3306764223173995	-0.01734366642338117	1.8298872878306827	2.1528890454424925	1.2267403252512818	-0.290242114349711	-1.6024707227938042	-0.02804509116460705	-2.4733275827102075	-5.5980979145656296	-7.967603307515864	-12.289007686177268	-14.38687908552373	0.468	5.25185380555517	0.2923719177850202	0.17778750191778045	0.19236853711733112	0.33747204317986984	1.4150916271504639	0.8210261152887114	9.067505894492461E-4	0.7266368895724166	9.067505894492463E-4	0.7266368895724178	1.1948357064322217	0.09783943676110174	0.525591708957216	0.4751944241985949	0.42618683998276125	0.5764087022160115	0.43148026028504205	1.2641708841483357	0.3786312118046243	0.3953083460325102	0.4587079695383746	0.20397370065463855	0.5509342810023414	1.277075033812254	0.2770547036981981	1.0	0.0	1.0	0.0	1.0	1.0	1.0	1.0	1.0	1.0	0.0	1.0	1.0	1.0	1.0	12.0	-55080.67894790492	0.0	0.0	78.0	-1253.0035592614233
31660000	-56735.92744917435	-1294.2717796147956	-55441.65566955955	0.4173561139750878	2020.9223699134222	48.61709150923076	0.26099143341087716	-0.9974021780419124	1.174573043662864	4.280257880857651	2.9512212278508922	3.694281505649595	4.600622996786204	1.7985144646406523	2.5806094275523193	2.7834933747152992	3.3328299670219126	2.3180154476462054	1.6789141012001152	1.5598786319349518	0.0832800118594722	1.126546117178697	2.062167089306856	1.4292040506818218	-0.2402949167401335	-1.6402622060736856	0.035710663959604316	-2.8415692401514514	-6.066898873052047	-8.610233924127575	-6.072768775946387	-8.707739158224191	0.468	4.647450342095361	0.28814031450148586	0.18015434448030615	0.1944736541005976	0.3372316869176119	0.9457725987727666	0.8124601597281541	9.538667306511858E-4	0.6791755077870719	9.53866730651188E-4	0.6791755077870721	0.8155483643426371	0.03360406896701159	0.37532395237600347	0.16419621091539008	1.0864484858443086	0.8008874570819217	0.5625844813252328	1.8104118948527865	0.30830528611969704	0.6204447605619741	2.194372455190399	0.34813072050516597	0.5498786242897533	1.188542710884412	0.4974467963489697	1.0	1.0	1.0	0.0	1.0	1.0	1.0	1.0	1.0	1.0	0.0	1.0	1.0	1.0	1.0	13.0	-55085.073075629996	0.0	0.0	74.0	-1237.997009066677
31670000	-56737.25266391982	-1300.6634939352348	-55436.58916998458	0.4188418876023051	2020.920884139795	48.484040868854095	0.3234457710568944	0.6601983207179889	1.4065581166798011	2.7695447706935137	3.25926753632222	3.3344752944927825	4.652898994517157	2.0018835409544415	2.140249948658995	2.312841505102657	4.0110681651115545	2.602053736486168	1.4670277970044305	1.2901709701461637	0.09780801531223345	2.2605596473409966	1.206832708549382	1.134901863814274	-0.13450288436078964	-2.088364362306513	0.6445366177211806	-2.615540629193864	-6.323917749132929	-7.315336733909897	-11.324832818158324	-12.845219839394137	0.468	5.780477090385551	0.29352310374101154	0.18268741030268132	0.19034974015935807	0.3334397457969507	1.0153120741154325	0.7825431939975218	9.375747123118002E-4	0.815322124777136	9.375747123118011E-4	0.8153221247771371	2.0112361622247006	0.28559610474611463	2.064071580659893	0.06493247478770463	1.8849410949795444	1.5591753154716512	0.8844089355202333	0.4218358724451781	1.3350906714246233	1.2450992727633547	0.3951455746125774	2.08399540499518	1.4587091725777446	2.9123687055825207	1.129126457917727	1.0	0.0	1.0	1.0	1.0	1.0	1.0	1.0	0.0	1.0	0.0	1.0	1.0	1.0	1.0	12.0	-55076.13011454288	0.0	0.0	75.0	-1231.1900218931578
31680000	-56732.95418511171	-1295.319402333352	-55437.63478277836	0.4197304659690199	2020.9199955614283	48.09551149977565	0.2560450638489514	2.3596721350719654	1.3881510453011625	3.376766007505439	2.6819299560560568	3.671779363223491	3.912289597075272	1.8750808685582898	2.9316240995791967	2.463868097791231	3.1150460892157024	2.771629384273881	1.5007560013161152	0.9994849386438216	0.17777529230394726	1.9943542354006232	1.2574923208803443	1.797217785204514	-0.6365427161642618	-1.5915081144899106	0.6350188955581648	-2.5598360516528142	-6.085653691195863	-9.390187939592764	-7.72358118354833	-5.7329474439690875	0.468	5.6522851416333	0.2930848783567901	0.18021890820768732	0.19136260030867036	0.33533361312685384	0.8575310575591704	0.7808905252207355	9.640250145034939E-4	0.7574188950708239	9.640250145034966E-4	0.7574188950708254	1.4652913900545057	2.8953413810148163	1.6081601737922724	0.19362562622616822	1.3495355553868422	0.6371957885107069	1.4565972685623596	1.8105951415345598	0.5107971365414213	1.3035267637154355	3.024404735522497	2.8474316531270905	2.044476400816345	1.0941246846225743	0.4830877616419856	1.0	0.0	1.0	0.0	1.0	1.0	1.0	1.0	0.0	1.0	0.0	1.0	1.0	1.0	1.0	11.0	-55078.52705889331	0.0	0.0	73.0	-1228.8865353828226
31690000	-56731.72386804406	-1302.4360783560085	-55429.287789688045	0.41759576870537274	2020.922130258692	48.21369734491707	0.5877615622378017	2.100111949237606	1.620624993615791	3.734199429791162	3.3814744110270056	3.3202360771665966	4.240063377382594	1.651338584112327	3.309360879684222	2.891306469464664	3.3023786192735853	2.3809974615934206	1.587910657920033	1.207065784569906	0.2342636319574875	1.9009804623175484	1.1893614205509906	1.301338850777335	-0.36383544001510193	-2.022516975802277	-0.4715874011983594	-2.7518401278200324	-4.594559698930899	-5.101055631776016	-5.716217428939419	-4.745813124329416	0.468	4.982131516401379	0.2911349529310841	0.17839570267722224	0.19408048062158834	0.33638886377010696	0.7546580975880418	0.7689146527527924	9.615325202574645E-4	0.6940197535591465	9.615325202574644E-4	0.6940197535591461	2.004894379529035	1.095302814764068	0.2809635882063137	1.0738019587376006	3.9027070710755476	0.7014928062451516	0.8510835069714034	0.859763625414506	1.319567253530354	0.7184452747994666	1.184544610022527	1.2902646611198714	1.429761758983045	1.8750339077597131	1.6536999343258423	1.0	0.0	1.0	1.0	1.0	1.0	1.0	1.0	0.0	1.0	0.0	1.0	1.0	1.0	1.0	12.0	-55055.57825985312	0.0	0.0	74.0	-1238.7412893821675
31700000	-56741.94916882913	-1316.7922299251638	-55425.156938903965	0.4219917718355105	2020.9177342555618	47.7927549023478	0.5446044916787733	2.1519638599274984	1.463424499545514	3.0903131004229385	4.081497069140822	3.2419243059992384	3.707689021844602	1.8679516611471032	2.680400275965297	2.271899134058316	3.4828259903238816	2.7126511326919767	1.5137339579212952	0.7679036458412873	0.31794805599299475	2.3772622786874984	1.3214568657759918	1.2855194369786302	-0.46180850580274957	-1.7017794528917478	-0.9681785390145836	-2.1159544624978177	-4.731421460025068	-3.444347138809275	-3.9986730799395067	-4.4772666607273095	0.468	4.976964380347789	0.2906999096767534	0.18023384141588206	0.19395280329135128	0.3351134456160148	0.7054344756570572	0.749523467922012	9.813364829516847E-4	0.7319985080612766	9.813364829516838E-4	0.7319985080612789	2.0918620680306783	0.34904012724050626	0.5170730535977642	0.0404675340122123	2.0147613411481857	0.622098990888271	0.20874556742964126	1.7421726742563386	2.4454483056861407	0.8899291845721545	2.9457556169458643	1.584804517434258	0.6560544549613017	2.1003529508623258	1.4671714422506292	1.0	0.0	1.0	0.0	1.0	1.0	1.0	1.0	0.0	1.0	0.0	1.0	1.0	1.0	1.0	11.0	-55041.549341471065	0.0	0.0	78.0	-1254.5975781855132
31710000	-56695.093973597686	-1290.4727414578745	-55404.62123213981	0.4251568089520126	2020.9145692184452	48.19399117463046	0.5844748742506933	2.7152977091364523	2.376521997330742	2.728044297548017	3.267269594579019	4.04378830840081	3.618689696415511	1.3881177919549192	2.8020319194067023	3.022453264738506	3.0267420912258416	3.6043871490508645	1.7022698196470025	1.0866407880938942	0.18403628378005116	2.332662513270516	1.2488477906791153	2.1496757597557403	-0.4488673100125643	-1.7653015374945185	-1.3448161115168935	-1.9995939117457109	-4.137179903032194	-2.0366416751541196	-3.743967037072303	-2.4533292886874714	0.468	5.082529853976707	0.2913199518209565	0.1795586747036885	0.19378133841711065	0.3353400350582459	0.6417304422324414	0.7433800847383876	9.781758585467892E-4	0.9958167072503813	9.781758585467877E-4	0.9958167072503799	0.3267472574804709	0.9310477594100042	0.23952972797210512	1.2791956373389453	0.5006600163457064	0.7240575343446305	0.25249996295013727	0.2512312671096382	0.6382769821745055	0.24650317483578868	0.3712141747037798	0.3939044432243634	0.2467776022664894	0.7459125298388847	0.31474437084146356	1.0	0.0	1.0	0.0	1.0	1.0	1.0	1.0	0.0	1.0	0.0	1.0	1.0	1.0	1.0	11.0	-55044.10667824474	0.0	0.0	80.0	-1227.3611869602905
31720000	-56702.7712225935	-1307.876344948953	-55394.89487764455	0.43056826431936474	2020.909157763078	48.34503063877569	0.5356052655442871	3.4324394666502527	2.5450701063109102	2.8600353585531084	2.8056695950894612	2.928739155242313	3.799892347185391	1.4852492554546552	2.4430158476068238	3.126391418962586	2.613937810781329	3.183849229799211	1.8516581963141059	1.1888652217845437	-0.12051915159351263	3.0309626257535687	1.0469862060751902	2.1079957487661565	-0.22636001780569057	-1.9878597394815656	-1.2650614433525875	-2.582211515968433	-2.8118017330198612	-4.818910870752015	-7.264217946839274	-6.611160497442312	0.468	5.404398963919745	0.2874311409433202	0.18164254892894144	0.1947565547111738	0.33616975541656613	1.390333989026265	0.809401860351213	9.93015144572916E-4	0.7434057649753442	9.930151445729156E-4	0.7434057649753439	1.3057130466192295	1.7695576673152444	0.7027592445988982	0.5121305377328741	1.699087142339046	0.7224098079658807	1.5317561413326795	0.6683257616248822	0.5303540170491742	1.3508823735041648	1.3868319953253465	1.050006733902231	0.2464653356255548	1.3258422083901467	0.7823444812214879	1.0	0.0	1.0	0.0	1.0	1.0	1.0	1.0	0.0	1.0	0.0	1.0	1.0	1.0	1.0	11.0	-55039.114684099186	0.0	0.0	76.0	-1247.345625372728
31730000	-56662.93443101403	-1263.7880241100045	-55399.14640690402	0.44579295253423307	2020.893933074863	47.83892846409476	1.4049271537175714	1.7960708358604833	2.7665293894579754	2.705047204184627	3.1819562535212764	2.888879571918035	2.809894635546026	1.6141775974306016	3.2464758318309515	2.598493278184069	2.915306949885416	3.142158467634372	1.6182659930365801	0.8158316034476997	0.24945966079830378	2.1014709866999115	1.2194392183873097	1.5326109640496026	-0.0055038959442394175	-1.7708120612490692	-1.236286613896156	-3.136284575874394	-2.8614333512739973	-2.8890377563496994	-3.5572464440080918	-3.0702050687683156	0.468	5.069301719465374	0.29103038021539546	0.1797967816767812	0.19190479723813358	0.33726804086969125	1.1042459506162243	0.805671944446135	9.52058194560433E-4	0.6498510517905424	9.520581945604347E-4	0.6498510517905434	0.5682822759015008	0.18440156593593038	1.3897613713696817	0.07801383998093582	1.1824101205244046	0.9969298689722416	0.05448159395639071	1.5599636532941354	0.5696196749834677	0.5874001511195596	0.04685567690371091	0.9994213236808014	0.4629689074776966	1.1263789630017487	1.1135274530615402	1.0	0.0	1.0	0.0	1.0	1.0	1.0	1.0	0.0	1.0	0.0	1.0	1.0	1.0	1.0	11.0	-55049.7132351963	0.0	0.0	70.0	-1212.5339182082757
31740000	-56653.041781604246	-1264.8430601463092	-55388.198721457935	0.42206699793669444	2020.9176590294605	47.70215831794081	0.5416980545604572	1.828429677666922	1.779039565883782	4.186420925269576	4.119800081261429	2.520328080807829	3.0846425670889124	1.4377041202946752	3.0266324496122734	2.8627462677027	3.147691496892528	3.379092014688323	1.7149297862114017	0.6994020059062358	0.03146467861388291	1.5269103001429898	1.2840331302079562	0.9865035626897215	-0.015169243444475396	-1.7514706440820302	-1.1682725192439236	-3.000452190959969	-4.239761817579305	-2.5598547705438763	-2.208912745852828	-1.2108147667591411	0.468	5.356785164505908	0.2909007229688725	0.17959708311123074	0.19203819032531616	0.3374640035945821	1.1924080640371428	0.8004498582801896	9.712502822336579E-4	0.8606968429913462	9.712502822336545E-4	0.8606968429913434	0.6364309019571106	0.09901953984061827	0.9799278755977447	1.1048110612119222	0.25567763277969896	0.5670800173260035	3.1099248240974784E-4	0.5602077431831571	2.9586512165803662	0.5644929956549389	0.46159019382695476	0.7232031420164395	0.6621455228375406	1.4267702554690722	0.806321571332686	1.0	0.0	1.0	0.0	1.0	1.0	0.0	1.0	0.0	1.0	0.0	1.0	1.0	1.0	1.0	10.0	-55031.81615179574	0.0	0.0	73.0	-1205.448634620949
31750000	-56682.27879138541	-1261.9341321576494	-55420.34465922776	0.43629375131239045	2020.903432276085	47.27235404123658	0.5890223958997803	0.3949385585930387	1.006753615018524	3.5360605499925777	3.0061359296707804	2.8095219268251492	4.046068440195366	1.5785406090435108	3.431315831805248	2.8096704002997432	2.5235941097979944	4.35131471869703	1.5357531398293203	0.6368134509920879	0.23700450685241786	1.165457232333059	1.0949529931843034	1.3988638284560848	-0.34710887074954005	-1.7748177190830476	-1.2808326479439807	-1.97559904890114	-3.9410809089539245	-4.763206590202797	-4.728589929183927	-6.580823590801906	0.468	4.616567446856553	0.2922934254625492	0.17907508141460696	0.19399123749849154	0.3346402556243537	0.9071138001872023	0.7947112590766141	9.557484547552762E-4	0.709997959058695	9.557484547552739E-4	0.7099979590586938	1.3119439663144936	0.11978510709135154	1.4955516216333826	0.14463455801621844	2.888028083980621	1.0535552287749321	0.001986857350404253	2.9900097076918675	0.47484629668382566	1.0007392241821365	1.1848078721436381	2.024366558234966	0.4016802495879779	2.380573700826762	1.168517046048931	1.0	0.0	1.0	0.0	1.0	1.0	0.0	1.0	0.0	1.0	0.0	1.0	1.0	1.0	1.0	10.0	-55069.84646761707	0.0	0.0	73.0	-1203.9839271454507
31760000	-56734.11994024232	-1294.553120603136	-55439.566819639185	0.42986478574865683	2020.9098612416487	47.21112567204411	0.45558432791957043	3.7204482288813105	2.572062442189785	2.5675763203861126	5.073431125220606	3.2756992141860444	2.861255574403313	1.614925465112925	2.4997945852550605	2.9257217999252427	2.935530893562472	3.11916734496759	1.5414285863813362	0.8192959625046637	0.43414032813085	1.0436106210708522	1.5960609743017546	1.4519668881244385	0.037084346094274745	-1.5770468415730317	-1.6681004897862928	-2.5741278342001164	-4.07516942669497	-5.936264545384249	-5.292508386766525	-4.789989378645671	0.468	5.51960376671203	0.2907614996337734	0.1820107480682733	0.19217650751605847	0.33505124478189624	0.7427823164457897	0.7336493417384213	9.461687409561921E-4	0.6209454180373654	9.461687409561932E-4	0.6209454180373659	0.6322231384298653	0.5550700426709517	0.5353198993865013	3.2377058338710705	0.9063468325811826	1.0191330504340028	6.497878609347536E-4	1.1929988867643002	0.24080159642082255	1.060691172071365	0.009832640342629859	0.880041705390785	0.4364539269386375	2.703810539061283	0.5248712947801106	1.0	0.0	1.0	0.0	1.0	1.0	0.0	1.0	0.0	1.0	0.0	1.0	1.0	1.0	1.0	10.0	-55095.18535049303	0.0	0.0	70.0	-1245.958090352522
31770000	-56742.84358499357	-1308.8988660745879	-55433.94471891898	0.4228401289015279	2020.9168858984958	46.791645501287796	1.4786758583097326	1.5664431254946072	1.8573893614402046	3.4461071482456207	3.8769795560841795	4.1009579535311955	2.7526423462795546	1.387792755687369	2.614259247400962	2.476266643987748	3.009807371619237	2.783774067201101	1.2909354088503862	0.910007471007295	0.7592158740982586	1.2969125877395171	1.5064909151792387	1.2261537227002297	-0.31991387631908363	-1.610193237815696	-0.9612605871650708	-3.2230473827742365	-4.09727610284848	-4.938426010750258	-4.8345480795819125	-4.885104617160871	0.468	4.974868057809419	0.292681497621551	0.17924496872850254	0.1916757019485522	0.3363978317013957	0.33950258897475777	0.6702886726229272	9.617303913245672E-4	0.918520190103395	9.61730391324565E-4	0.9185201901033944	1.4552753834768166	0.14633331895970028	1.004463804059102	0.13332111194722726	0.9403547371395555	0.7757090212367704	0.025800604852125448	1.182409051319714	0.029561792258471737	1.5560384290888165	0.2892095263165162	0.7740107615555656	0.626766441307013	1.3777723570487772	0.8503460434870465	1.0	0.0	1.0	0.0	1.0	1.0	0.0	1.0	0.0	1.0	0.0	1.0	1.0	1.0	1.0	10.0	-55092.83341691745	0.0	0.0	73.0	-1248.985599345835
31780000	-56728.18409830657	-1289.0041632340824	-55439.17993507249	0.4330936176695595	2020.9066324097278	45.78426874734092	1.938961877345152	2.3085449855494096	2.498247768437453	2.91919737390845	3.450354122827924	3.5871215044793088	2.7303559890278453	1.7323761792978842	2.578616623365049	2.472513611730331	3.1839253827660112	2.490418253927279	1.5853266408571356	0.8630076101650052	0.23678345025791864	0.7631999292491967	1.164053953100744	1.5790387597642574	0.007963853516320882	-1.6150202124555277	-1.9456157944431252	-2.2950907452521006	-3.765961790406047	-3.6543915206944755	-3.478974068030244	-3.3122883185759298	0.468	5.262251176904305	0.28996121737394553	0.17856229764605766	0.19257021317024545	0.3389062718097528	0.8188026564892594	0.7549318599380676	9.492241160122478E-4	0.7557982025672001	9.492241160122464E-4	0.7557982025672013	0.4060779581310191	0.48866986685947833	0.31875411505657747	1.8302828462799936	0.38418221949050296	0.3903036444969076	0.1288387979970162	0.4072768192955242	0.004867689690066942	0.5757705727562485	0.2160797322742064	0.5610634305141193	0.17486109030995295	0.8661806776645243	0.19703726073911856	1.0	0.0	1.0	0.0	1.0	1.0	0.0	1.0	1.0	1.0	1.0	1.0	1.0	1.0	1.0	12.0	-55081.086746410554	0.0	0.0	73.0	-1235.9906544468226
31790000	-56735.66739554454	-1291.5781413538286	-55444.08925419071	0.41848541047706683	2020.9212406169202	45.95898746126621	1.537419444270923	3.265139595875154	2.4171318959886587	2.746551585611085	3.0769570596858795	4.333575755132229	2.349540262187161	1.7293144718933475	2.756358927338412	2.370545021158236	2.9478126060894905	2.950940193542288	1.6282667342347663	0.7172589345923092	0.44172444547372497	0.8455417449616522	1.1038210338634893	1.1227538514509967	-0.20882261404991637	-1.8218406507270095	-1.9719849682599406	-3.240296684109533	-5.06322242678371	-3.8867424768905714	-4.297476057784292	-5.315699757191916	0.468	4.906710467820068	0.29041114349347896	0.17777732793083828	0.19276194920792325	0.339049579367761	0.5059419667496629	0.7141231959683229	9.994638124414033E-4	0.7976149690329265	9.994638124414018E-4	0.7976149690329273	1.022518994417177	0.3873693379651079	0.7463605815748218	0.5164373215014938	0.6305128584573002	0.7164662553443043	0.27479723939669504	2.0009930797321984	0.9074738012226989	0.6751358608237958	0.02580985479097888	0.9112336118699726	0.5496881587664693	1.323997607889976	0.894075792902738	1.0	0.0	1.0	0.0	1.0	1.0	0.0	1.0	0.0	1.0	0.0	1.0	1.0	1.0	1.0	10.0	-55089.79124883242	0.0	0.0	77.0	-1237.279676223173
31800000	-56785.10588873356	-1307.3617437813775	-55477.74414495218	0.4163057369597523	2020.9234202904377	45.384327374231475	0.6210278119099601	2.4466867618612236	0.6873269201088323	3.4105850636909283	3.419497159404428	3.0782503845880447	2.2250691627697066	1.5315219789189127	2.255601588003714	2.4241241962338616	3.168992376505302	3.0697008778461434	1.7655841933335015	0.9410641861403882	0.04531905780058927	1.1461990205868815	1.8295284846592728	1.1184780513985504	-0.29877343317627114	-1.2445088898736354	-2.0377412553281347	-3.92837473549925	-5.643353206656902	-7.048507829027755	-6.775299697673984	-5.18729593409055	0.468	4.728639002934992	0.285497327072098	0.18005874523375956	0.19345486302373505	0.34098906467040885	0.3863335308110386	0.6738709508490028	9.547798753820563E-4	0.8159812784791839	9.547798753820574E-4	0.8159812784791846	1.357679896617873	0.6551043971084328	0.6083572892011636	0.6385814441643024	1.1153640149885995	2.9202560130723914	0.04631317645059388	0.9555849619226743	0.18699487610533364	0.7206599007124153	0.1162141112857556	0.8330803100294977	1.226614573084684	2.2114663914374635	0.2694901129273431	1.0	0.0	1.0	0.0	1.0	1.0	0.0	1.0	1.0	1.0	0.0	1.0	1.0	1.0	1.0	11.0	-55122.59431145785	0.0	0.0	75.0	-1249.4294693585953
31810000	-56756.73479682714	-1302.594816726762	-55454.13998010038	0.4193847993130687	2020.9203412280842	45.72241948509882	1.6927082692082884	1.8166224363828	2.0792198652911136	3.394779485877528	3.893686137111206	2.5320915305124823	2.37656159249036	1.5286775811149338	2.6537093425527862	2.375754258294564	2.743213635491957	2.893252786408151	1.6083678514542161	0.8286376140218015	-0.04137392489849651	1.5757399741864262	1.9312268706459803	0.6425373932062937	-0.23796620966686227	-1.0726712950092487	-2.163805510290008	-4.058100922597565	-4.692686672903189	-5.192019458916364	-3.7792345664255715	-3.7411397169164533	0.468	5.713061453271746	0.28479846981318124	0.17985073137500243	0.19567833643820895	0.3396724623736089	1.472657010707691	0.8030457577843365	9.821291448453336E-4	0.9344272260849498	9.821291448453351E-4	0.934427226084951	0.2723537866905119	2.857718616724455	0.5635041516334244	0.34914619008562675	0.5290783431897587	0.5508390697704502	0.602588126074878	0.8943247492876021	0.017891355929984157	0.25473717254435585	0.46031383206844906	0.49447923005099903	0.6504498687328466	1.3145999024275425	0.3208251209508123	1.0	0.0	1.0	0.0	1.0	1.0	0.0	1.0	0.0	1.0	0.0	1.0	1.0	1.0	1.0	10.0	-55109.63414702964	0.0	0.0	79.0	-1241.35115696879
31820000	-56715.33848136318	-1261.5370589882932	-55453.80142237488	0.43259980966526373	2020.907126217732	45.18835422560844	0.3262514512668658	1.682946769732739	2.205001993955267	1.9618233108492011	4.437824789117942	3.9888926812092227	2.234952815716077	1.310778818923005	3.006924219263467	2.642402903576467	2.6986961998753736	2.853761685916464	1.5201554228333913	1.3529304221225014	-0.16095623028415892	1.194365963669568	2.152544892637537	0.5558745554160863	-0.036109209812980436	-1.4571486003187089	-1.8810515066802869	-3.823681894634632	-4.093084511491272	-5.983195293460078	-6.936088929344122	-8.157992304364964	0.468	5.677013842567537	0.2894492277379622	0.18109385061772812	0.18739108855476597	0.34206583308954525	0.5963969441230952	0.7851565198529173	9.810118127876648E-4	0.8909356683406372	9.810118127876661E-4	0.8909356683406388	1.1660296016917597	0.9542412230307212	0.8920839915067742	0.4152630927269984	0.5650892859640744	0.6484740386186958	0.48091385360368777	1.1108231076067185	1.746364093738888	0.32971188052346095	2.67853240998947	0.5241499574982689	0.340823319350209	1.6633363416988856	0.3075550138222251	1.0	0.0	1.0	0.0	1.0	1.0	0.0	1.0	0.0	1.0	0.0	1.0	1.0	1.0	1.0	10.0	-55107.122324027085	0.0	0.0	76.0	-1202.4931532226558
31830000	-56713.25610027394	-1253.071960323127	-55460.18413995081	0.4195051587466601	2020.9202208686506	45.30990325692053	0.8173801212820299	2.793436369188666	1.5182307712715544	2.8746958271649836	3.4042407479488643	3.831996465902428	2.0935915557671683	1.6578147256660436	2.898812505348852	2.5687978957608872	2.9691206612178704	2.7665294650801235	1.5569144480341108	1.057336781140581	-0.02287479725592187	1.087556032040591	3.244710013761061	0.49857329959762364	-0.1770666291580816	-1.4637389448435236	-1.5626931397879793	-3.78606178390091	-5.417109037897548	-6.2815129857834915	-4.967445045969491	-2.450065047069276	0.468	5.513867971083379	0.2968654734374216	0.17716626751718204	0.18883148735762448	0.33713677168777345	0.5339805634482647	0.7321301277253445	9.985384210678076E-4	0.7892447918496025	9.985384210678084E-4	0.7892447918496055	0.7245447495159523	0.5224084712562176	0.8770892993083319	0.2680364860326635	1.0848335779963068	1.4520977137207982	0.34056778361222806	0.6205317064808288	1.6824666648742135	0.8371271720225166	1.27495001418697	1.631031119315641	0.7286233692548539	2.784868258239063	1.0873998618127676	1.0	0.0	1.0	1.0	1.0	1.0	0.0	1.0	0.0	1.0	0.0	1.0	1.0	1.0	1.0	11.0	-55102.26060883912	0.0	0.0	74.0	-1193.5873036275198
31840000	-56727.335190688435	-1277.8541462042183	-55449.481044484215	0.42196637157705913	2020.9177596558202	45.064684774271036	0.39142169069201466	1.284486230533245	1.7916195930555066	1.9723553183689695	4.173985249355531	2.4396108021172664	2.601840549831784	1.6030412828446239	3.2603537608402493	2.182961769472726	2.9728153137650355	2.7941271570340445	1.700510938398339	0.7879324915483805	-0.0957730809745174	1.0545157489625545	2.21998613443081	0.42143443988231205	0.018883152643422097	-1.5588920829977253	-1.5849056518555198	-3.7571943206878364	-5.347795718072025	-4.9030502248921435	-5.369903444540909	-4.78182577359442	0.468	6.077815576855381	0.29227660917210235	0.1781833916530683	0.19099785669953281	0.3385421424752981	0.6712174679942571	0.7574011824532935	9.802790575548185E-4	1.1480327740007001	9.802790575548191E-4	1.1480327740007006	1.4226064763269235	0.4708712303956313	0.8343410820049691	0.07114344567481386	0.6517360938265477	0.3693618140026457	1.6676433281475544	0.7348115960256574	1.387907154008266	0.5584936761612547	2.446919434734031	1.345504514395078	1.1926003332013992	2.4287196426325246	0.22181830834176772	1.0	0.0	1.0	0.0	1.0	1.0	0.0	1.0	0.0	1.0	0.0	1.0	1.0	1.0	1.0	10.0	-55092.329578713274	0.0	0.0	80.0	-1204.791694979115
31850000	-56748.228093543206	-1269.549671566061	-55478.67842197714	0.416867080664111	2020.9228589467332	44.349024046800274	0.4644034372948989	0.3077298926526226	0.9347233679152067	1.6445862581636073	3.437323319340329	2.9467308543133495	2.4828144334617157	1.7695034230857616	2.6792493944594615	2.212218182151023	3.45828520610903	2.345102107426005	1.5808724105400778	0.8207196168384981	0.04364996571917025	1.1574612871520098	1.8182652547637839	0.4354165865297324	-0.01618614705685678	-1.535854689366204	-1.7149731449449253	-3.714254992326861	-5.2837504904877814	-6.278893400916671	-5.170235606482579	-2.0285108766679274	0.468	4.9716868628859165	0.2926244200190944	0.18228150617463212	0.18894151221603966	0.33615256159023543	0.4123845443406248	0.6629553927283451	9.97136589769557E-4	0.8356797827386894	9.971365897695572E-4	0.8356797827386888	1.7025525190926587	0.8031084414946168	1.0472565208969926	0.7149642150885475	1.28514915345039	0.5366322425292801	0.1794080673069688	1.1113308311021313	1.4644435010164152	0.4743757852011003	1.679100895105461	1.8267494655777468	1.1478681962253456	1.6386727650974167	1.2358656736923719	1.0	0.0	1.0	0.0	1.0	1.0	0.0	1.0	0.0	1.0	0.0	1.0	1.0	1.0	1.0	10.0	-55112.011030711445	0.0	0.0	76.0	-1210.9073672892187
31860000	-56716.31305960398	-1260.090194946827	-55456.22286465715	0.42022271000005595	2020.9195033173974	45.06009739274412	1.4439904665000864	2.5630936625329626	1.6563694270003424	3.279059666532071	2.131012308604613	3.1013544551199606	2.3933759516610547	1.3208523766975555	2.69432003736482	2.206605747261581	3.1142026822197564	2.382813067581643	1.8140246799570405	0.6790020386152857	0.09541241732971309	1.4385511168086376	2.100548599181746	0.6775331924986822	0.4366870291365033	-1.7782580773581205	-1.9921234762204765	-3.516786681627076	-3.3944624164204193	-2.7597628778118253	-1.4473324917789214	-2.120398878302845	0.468	4.720866207966935	0.28828841788412035	0.17780671274330523	0.1952449709150975	0.33865989845747857	0.6113035065914598	0.7415124566321911	9.993608996001963E-4	0.6608646164251145	9.993608996001953E-4	0.6608646164251131	1.3831616644214932	0.10219459873259132	0.6171055520292146	1.2531544683047458	0.6753656062531984	0.8365902807045426	0.11763509795481147	1.5586022770573906	0.21318962775558198	0.7271444057326695	1.229015990607278	0.8320012580252011	0.8063597324504164	2.215865798919857	0.5902566856419461	1.0	0.0	1.0	0.0	1.0	1.0	0.0	1.0	0.0	1.0	0.0	1.0	1.0	1.0	1.0	10.0	-55081.99811242956	0.0	0.0	75.0	-1211.0848033628793
31870000	-56720.422729625745	-1238.4850262561965	-55481.93770336955	0.4521451537856468	2020.8875808736116	45.061788197078045	0.45114701417820346	1.8011958833801283	1.1988604158970944	2.5179156424181723	2.93838467753985	2.8578860413771285	2.3848349079393873	1.2031444481268596	3.136137005383715	2.6189795576249373	2.7897901097182576	2.6227815311374316	2.0346773462311623	0.801281370396807	-0.008932982771538568	1.0011601375237542	2.0678334814214696	0.559352791837032	0.18940209329784985	-1.607143693348491	-1.5467978971916272	-3.357365489972217	-3.188946345917504	-3.8528653258220733	-5.908434519274941	-7.836488977574727	0.468	5.454998413055203	0.29404614016002184	0.18266460480127364	0.18980000266599775	0.3334892523727084	0.5822646637865252	0.7205798188707897	9.624160527919403E-4	0.7054120062811621	9.624160527919402E-4	0.705412006281163	0.7523536067929228	0.08303749512806592	0.4646765117563984	0.37804270331861395	0.8519481470352893	0.4803245397470102	0.7953817111657248	0.9052659582136898	0.44430956244377195	0.5786755490870363	0.40963596312820955	0.5041245071862418	0.48478500656775825	1.4286452898019375	0.6682680360215953	1.0	0.0	1.0	0.0	1.0	1.0	0.0	1.0	0.0	1.0	0.0	1.0	1.0	1.0	1.0	10.0	-55126.1772839961	0.0	0.0	72.0	-1192.385694749735
31880000	-56705.34821339677	-1218.9777003259462	-55486.370513070826	0.4609907382413619	2020.8787352891559	44.421167709145124	0.7716370680563436	2.389857639951875	1.8765019829245375	2.4752759767083683	2.4078928245131905	2.671157624844121	1.75070114436293	1.5213691574041899	3.8939360074097245	2.088293099989419	2.6884539566260477	2.9219820916001353	1.585536520631554	1.0694889585530145	-0.2395762953354965	0.47544668343968527	2.8014125624600896	0.3960653166958944	0.016014596649546388	-1.4541033959483058	-2.020448475692395	-3.3794994829443756	-3.063704751206183	-1.6183250065618826	-3.3064067735165064	-3.572163591351098	0.468	5.176092916331298	0.2973587183688539	0.17754551828174103	0.1892555229543504	0.33584024039505617	0.5946707655443368	0.7494379514936617	9.939406022853405E-4	0.7431973998677588	9.93940602285342E-4	0.7431973998677592	0.5435459635943911	0.5164008534172186	0.5305558603803032	0.6616932399049903	1.2728395751681278	0.47011129397389023	3.035354990536715	1.5971367688340432	0.3556112965791952	0.28670578198813046	0.9603296456454377	0.8479555472424196	0.6435329882584042	0.9506009667649342	0.66199672538731	1.0	0.0	1.0	0.0	1.0	1.0	0.0	1.0	1.0	1.0	0.0	1.0	1.0	1.0	1.0	11.0	-55121.99704673542	0.0	0.0	79.0	-1164.8690592956168
31890000	-56682.72059420798	-1224.7993169478652	-55457.92127726012	0.46096556740044614	2020.8787604599968	45.001232974083024	0.6748017761546625	0.9359768648104287	2.304949544989575	3.3714706404582166	3.001160965911943	3.5353599678927052	1.7514397608046277	1.5300397229517608	3.116291791063907	2.484504159644504	2.7967233943748377	2.969415561387744	1.5373026533118084	1.2485696324454556	-0.40413402921007135	1.1529302157762662	2.4239142840175028	0.6305631576388676	0.38146292004520355	-1.5104306253267754	-2.2816718896555392	-3.240541139716687	-2.4390934228593126	-3.627934691883917	-4.38287673935813	-6.705607631205737	0.468	4.850783605817489	0.28785086602182614	0.1795004237711883	0.19163664008682824	0.3410120701201589	0.9890346728560024	0.7809245579848989	9.96973215486731E-4	0.9033137583225195	9.96973215486731E-4	0.9033137583225204	1.069293377244233	1.5586793261518295	0.5235030388952453	0.0997649331114476	1.0679014234777633	0.4224689231827622	1.1087374391673428	1.0068282622865357	0.9821718227540316	0.17624926288170187	0.21488283407530248	0.6948353530584896	0.2894372968942607	1.6710415207866685	0.38233478916484637	1.0	0.0	1.0	1.0	1.0	1.0	0.0	1.0	0.0	1.0	0.0	1.0	1.0	1.0	1.0	11.0	-55116.33017461022	0.0	0.0	75.0	-1164.4649617724067
31900000	-56717.38711703081	-1241.3640517849017	-55476.02306524591	0.42083728591772485	2020.9188887414796	46.034256811311785	0.4040920004676261	0.7459970995849315	2.2810839330360526	5.2815850168888945	3.0031668408690932	3.6796822619534693	1.8374341387918145	1.5027835338829347	3.9521766912747216	2.8399698561003177	2.914472173921291	2.592784222630192	1.8174902637617867	0.8504297699707943	-0.4637807779172952	1.3509875252223418	3.311889350781813	0.4866939575837763	0.6676455568411965	-1.478130600468602	-1.2712868900954788	-3.8390285123283303	-4.060688589567972	-4.07928194682339	-1.4300132319028145	-2.142318378463951	0.468	5.69293824790282	0.28879156877877954	0.17981027478101697	0.19265853930546661	0.33873961713473844	1.8956675216908625	0.8413780962367898	9.920722280683523E-4	0.8111825805587455	9.92072228068354E-4	0.8111825805587456	0.7533164051633011	0.2015386120935103	0.9015312580058668	0.12608596943603884	1.3470994076363685	0.6605553040927615	0.047783572896201214	0.7868580481094729	0.4979743842792756	1.1610929229879983	4.3310651459210145	1.3457960127763022	1.2862245438253344	1.8738221750983979	1.0297929507911994	1.0	1.0	1.0	0.0	1.0	1.0	0.0	1.0	0.0	1.0	0.0	1.0	1.0	1.0	1.0	11.0	-55119.81254333763	0.0	0.0	76.0	-1177.792117159765
31910000	-56650.05329050032	-1192.0292182659296	-55458.02407223439	0.4176481353459985	2020.9220778920512	46.24285465043532	0.6586595882509401	0.5538621612246563	1.7674598074698846	2.3675888585023532	4.290938104960989	3.2206196182671296	1.5494220204938096	1.7775095214174157	4.196977233589513	2.8374289255690663	3.2934188932622623	2.487831278509376	1.6629307992165845	1.332721192816747	-0.5214568372302841	1.256751846443897	2.8284317350638335	0.6552391458387786	0.5737470046668603	-1.5738987584733997	-1.7904849118430937	-3.980479434160703	-6.393703777070132	-7.235959483852105	-4.665353345745999	-3.748855419877276	0.468	5.069089740401613	0.29147663230734855	0.17981027478101697	0.19120384329197185	0.3375092496196642	1.004827049122682	0.7850531703854609	9.643756399767147E-4	0.7513560258716144	9.643756399767147E-4	0.7513560258716154	0.2841817696729733	0.25281046306960286	0.5272122999976059	0.5645133716824311	0.4281672888419005	0.5469846499279309	0.9495366960517645	0.8373273009925389	0.3075771571873856	0.2532379368639512	0.5259000472166779	0.6395498872879857	0.722183660116565	1.0831788202715371	0.15962753467163873	1.0	0.0	1.0	0.0	1.0	1.0	0.0	1.0	0.0	1.0	0.0	1.0	1.0	1.0	1.0	10.0	-55090.67528164732	0.0	0.0	80.0	-1142.9820271276014
31920000	-56674.99079327273	-1229.9658717797818	-55445.02492149295	0.41667284293869994	2020.9230531844587	46.14023628178879	0.40135875121146286	1.4002159636866058	2.0786638984057553	2.3755147714539477	3.5001298901273734	3.8845407909819496	2.0357778288248394	1.7825313905761102	4.042747987392573	2.578887480596047	2.7547360814634754	2.392375054876545	1.9073381150462008	1.1257566427326562	-0.27224939337859866	1.5865059883559387	2.222419592289851	0.5301132258076636	0.5852420207464728	-1.3992373520881105	-1.409647866814783	-4.64991344435796	-7.567391545104078	-6.813267532696659	-7.768195517906975	-3.3771733772872214	0.468	5.3417071619979675	0.2921873801718466	0.18081897089266377	0.18780021160899033	0.3391934373265009	0.764513900081425	0.7621479830050176	9.696757605404446E-4	0.732607208618027	9.696757605404451E-4	0.7326072086180258	0.3351986831658901	0.6987520305489562	0.5925886988399572	0.2932651613164814	0.3621701914300816	0.3706819199150762	0.6153010249212438	0.8014924128953098	0.3619188757131712	0.2956352818114056	2.4566588920633916	0.14508726238253522	0.37305257196913566	1.0408870649868698	0.2281433725335209	1.0	0.0	1.0	0.0	1.0	1.0	0.0	1.0	1.0	1.0	0.0	1.0	1.0	1.0	1.0	11.0	-55093.43895696116	0.0	0.0	73.0	-1179.7268509602388
31930000	-56692.53058467806	-1211.0438017026263	-55481.48678297544	0.43030366223563815	2020.9094223651616	46.08120914612252	0.3431541939214182	1.2751510144772487	1.6709748614468976	2.2305353938092485	3.7376435531951917	4.136997263195028	2.1708595076297574	1.6619190281370704	3.148811938297922	2.7051743789018112	3.662206144678674	2.6096053984430236	1.48437391592998	1.1113132422529337	-0.5031819428848012	1.6097412351708777	1.9013474087832136	0.7927383531649842	-0.011915501948746403	-1.393402169672317	-1.5292746791638092	-4.576953366491555	-5.362259950932048	-6.114272408798917	-7.956162949936297	-8.1218444953542	0.468	4.872122264178014	0.29343388174849505	0.17687731364451786	0.19335359266917176	0.33633521193781696	0.6252793821988929	0.7483710374744367	9.60503735507671E-4	0.5908422737172225	9.605037355076739E-4	0.5908422737172211	0.6737998324169538	0.637470698088828	1.3856859762040166	0.19096355407060314	0.8267102733885794	0.5974231576921706	0.18861568893229635	1.2248504142963865	0.3945098788871998	0.027661010847747424	0.5618698950130503	0.4945573833246836	0.786890292293368	1.4805131358497565	0.28011494421339383	1.0	0.0	1.0	0.0	1.0	1.0	0.0	1.0	1.0	1.0	0.0	1.0	1.0	1.0	1.0	11.0	-55109.62318710245	0.0	0.0	75.0	-1167.2709472385136
31940000	-56667.164759215135	-1228.2159806612099	-55438.948778553924	0.41721788839220736	2020.922508139005	46.19113669955868	0.20767772575099552	3.8094975473029384	1.0766831936204637	3.184619109568806	4.1657121296532775	3.3932750946978425	2.127728261056266	1.4276062104895586	3.447586026723671	2.754071938183359	3.7074127902260465	2.433130255431436	1.70491159797823	1.2070084866470894	-0.12055520040763215	1.818948690252861	2.462820868909675	0.5722624398000667	0.24536433803721988	-1.7657261127963486	-1.9157521239898512	-4.2432862941671985	-7.051243488856892	-5.964081412734831	-7.8255341504419755	-7.512938181099997	0.468	5.081734304301879	0.2927971425170026	0.18027934059528805	0.18961727656081317	0.3373062403268979	0.815210953093873	0.7640753616936266	9.78713145993529E-4	0.7883610259584628	9.787131459935271E-4	0.7883610259584609	0.6064067138343905	0.3727940214591166	0.8822663166634274	0.8945105985952129	0.8030654869120921	0.5791670123513644	0.6667519780015897	0.6695050103684197	0.8166144090749581	0.12662264254664338	0.19053050027688795	1.260999249198986	0.34043156173239747	1.86861565955031	0.10486033163453017	1.0	1.0	1.0	0.0	1.0	1.0	0.0	1.0	1.0	0.0	0.0	1.0	1.0	1.0	1.0	11.0	-55089.846872568145	0.0	0.0	75.0	-1174.743583709533
31950000	-56679.28828832334	-1232.424935942401	-55446.86335238094	0.416323116764265	2020.923402910633	45.58884349578333	0.350143708216907	0.7765750031494492	1.7622499472700561	2.1244780641129797	3.499594443645722	2.927311754089647	2.3738716491568543	1.4888037127898532	3.3066284092505094	2.447404178006214	4.705149834691714	2.491214016075898	1.4651719240654666	1.310728893021107	-0.3249735891446945	1.4746552416397463	2.1094174390923577	0.3703216316649353	0.04379161397247149	-1.6600723368906447	-1.5679036753687585	-3.197248966974718	-5.712165852830514	-4.1467507731285425	-5.560930672094301	-5.023761049718551	0.468	5.335234495951211	0.2867104786751332	0.1806885311706157	0.19458546111535693	0.33801552903889587	0.9408362513450705	0.7925637613965136	9.628934552579057E-4	0.842486605005696	9.628934552579054E-4	0.8424866050056953	0.41683240885432704	0.07897982983102618	1.1176837751612347	0.5996553664505742	0.6138478990202151	0.7270679690673564	0.1056372151085354	0.5047713180967267	0.20555553327260542	0.01795539805633776	0.027177742250944437	0.7681688720355591	1.0484359100619418	1.524209195000786	0.16225139479792042	1.0	0.0	1.0	0.0	1.0	1.0	0.0	1.0	1.0	1.0	1.0	1.0	1.0	1.0	1.0	12.0	-55094.3676210608	0.0	0.0	78.0	-1176.030408380464
31960000	-56702.95897489957	-1264.4409856057073	-55438.51798929386	0.417249520979097	2020.9224765064182	45.570892639469406	0.5811105974703615	3.247899842686011	2.1520762257821646	3.0539096134322885	3.1867575059446667	2.9384419856258925	2.604566423006316	1.635514449154492	2.6411251235295383	2.8499572374246807	3.573463923032236	2.3317983203457597	1.353025223903517	1.2111303033211953	-0.10920408911276602	1.2575685165816117	2.4757036303066005	0.2814974925240651	0.44739248705354506	-1.3440696144019753	-1.4110874229036745	-3.6604855265863407	-6.55418525806192	-7.236617355587891	-8.243806679347458	-10.114106469889748	0.468	5.223337706069723	0.2864702149015084	0.18130908054392422	0.1901243183028451	0.34209638625172395	0.9602467038224399	0.7980429949878468	9.52670538757474E-4	0.9186942687201531	9.526705387574728E-4	0.9186942687201547	1.268580847331806	1.5193786554498379	2.0689591095999176	0.07103241678926084	1.3352447772872442	1.5876053416385547	0.23701068091181815	1.5419611298670493	0.32397929770015516	2.06583994238958	0.2041603727613966	1.1557440229243958	0.5865106231325548	2.818478388714057	0.5538125897385608	1.0	1.0	1.0	0.0	1.0	1.0	0.0	1.0	1.0	0.0	0.0	1.0	1.0	1.0	1.0	11.0	-55081.09543485682	0.0	0.0	84.0	-1196.9226475900548
31970000	-56693.9390144938	-1246.826018261114	-55447.11299623269	0.4169297881062836	2020.922796239291	45.82220068406697	0.7778257960842869	0.4870572473778279	1.6364786838714493	1.7492329314047037	2.7450110873018465	2.597249917193639	2.9458902236900055	1.4364488368196446	2.8482351173207943	2.786445189536435	3.7674223658984998	2.9033411240421247	1.2584579766230184	1.3485991629007739	-0.16453902906111081	1.3623020747770471	1.4901563076696371	0.16567877126040242	0.34189666395659285	-1.611522620331821	-1.686538617988409	-4.463056419765773	-5.993332793575179	-5.4181988390708415	-5.720343269310424	-8.043373318811422	0.468	5.079139056473675	0.29168756343093083	0.18156225250132932	0.19058844218138543	0.3361617418863561	1.9631972300248637	0.8332093450589653	9.803405832312757E-4	0.8804619424944651	9.80340583231276E-4	0.880461942494463	1.101516347696893	0.37582423574417656	1.5717292371480795	0.964886644725508	0.8004676221341472	0.7182825668311924	1.2203409797037477	1.0057594078551462	0.35940043643282865	0.4930760572024795	0.12193185988820823	0.5828209673898332	0.5891202203552613	1.1210164440109858	0.2364186963197153	1.0	1.0	1.0	0.0	1.0	1.0	0.0	1.0	1.0	0.0	0.0	1.0	1.0	1.0	1.0	11.0	-55086.94997074891	0.0	0.0	75.0	-1184.670482279994
31980000	-56706.033533907415	-1231.7329328964436	-55474.300601010975	0.4163767382533539	2020.923349289144	45.07492689477942	0.8473164555729854	1.099910082946032	1.6025005731102901	3.110092199447989	2.831110635648071	2.517975945945811	2.6899906534885	1.6479479226037919	2.6836338201971732	2.6308062560853753	2.501761927710623	3.3176653068532223	1.2833871955064164	1.5650729236965557	-0.10772755988086383	1.5810392950724532	1.4346528721338554	0.20281435535607767	0.2613228598308814	-1.8213814154342747	-1.5946036606277874	-3.833594823601042	-5.372084694098994	-6.152757712064999	-4.998504250380418	-5.616714248014865	0.468	4.951049238050092	0.28941220987089217	0.17784966121298118	0.19118826867720837	0.3415498602389199	1.393188446627786	0.819592798447628	9.767377918747735E-4	0.5925319216043989	9.76737791874773E-4	0.592531921604399	0.5397911557613152	2.707400329152343	0.7684038142322869	0.24166509539917683	1.0716400634684977	0.5748195727163032	0.026015932521078214	0.33755441517728874	0.4953975969480567	0.14082234204344227	0.6009063390188629	0.525026554971396	0.45432004946152404	1.9621021975596302	0.08552187309803323	1.0	0.0	1.0	1.0	1.0	1.0	1.0	1.0	1.0	1.0	0.0	1.0	1.0	1.0	1.0	13.0	-55082.530537238345	0.0	0.0	80.0	-1180.4664089353569
31990000	-56696.18819606451	-1253.6314802482134	-55442.556715816296	0.41688377678688293	2020.9228422506105	44.85637420366076	0.8312073480511171	1.8044243681478367	1.9147535147437629	2.469704573907997	3.486046654557429	2.847437946497818	2.543823349660953	1.79526800953627	3.125353196527616	2.554610537276891	2.7272465664233794	2.391321933082047	1.3598992407854675	1.2376639586416953	-0.11880207152245428	2.0550303528177185	1.1242531963851572	0.15357399242789932	0.2353343571363627	-1.726349653977056	-1.677233521513925	-3.6653917589898586	-6.871719715557333	-7.130136440920472	-7.805335690655458	-8.596767736466525	0.468	5.035008698451928	0.2910310758191206	0.18221856941062245	0.18975346452385386	0.3369968902464047	1.0146567401226667	0.7883781269822472	9.789776154432298E-4	0.7856777376064679	9.78977615443231E-4	0.7856777376064674	0.9985613692271518	0.541485449771867	0.7737730654531767	0.20074663758884725	1.2410683160798033	1.0421532330272278	1.66199893722969	1.7264343433644902	0.9219351852829264	2.227117145497916	1.3307223515562758	0.7147968872849374	0.7054753990265967	1.6058785291171502	1.8040199519599454	1.0	1.0	1.0	1.0	1.0	1.0	0.0	1.0	0.0	0.0	0.0	1.0	1.0	1.0	1.0	11.0	-55074.40243685051	0.0	0.0	80.0	-1192.233627736469
32000000	-56696.68304439176	-1233.0249931318508	-55463.6580512599	0.4182004277631928	2020.9215255996342	44.50529926505241	0.42758967925327546	1.3174220232709564	2.2400283452149683	2.3615207563192655	3.5330022955016145	2.6477140814714417	2.2620213572678733	1.3361705020257981	3.116262464761031	3.1102901366569577	3.1901632992180295	2.836407438764911	1.2485807377161704	1.4002066851858925	-0.25835195563111774	1.258788602077544	1.1035122422469492	0.4760225380090306	-0.24297225764795716	-1.8174991699158605	-1.5217400937380372	-4.652984856505237	-5.976347236631215	-8.318016489330248	-9.075067413907222	-10.434004499168768	0.468	5.597668643772737	0.29483067365452575	0.18027778937707392	0.18966943078437754	0.33522210618402437	0.8629475434017648	0.7835398429006132	9.93154212028683E-4	0.9127021601732889	9.931542120286865E-4	0.9127021601732915	0.2738988676438991	3.9826996371262915	0.3614407724129051	1.1075013825511324	1.5572710891076287	0.9326656277142105	0.30005294252056874	0.5757252522230675	0.3421040317692226	3.1473413310878944	0.5720447597782728	1.6302522000218382	0.7032576118853353	1.5641259206595806	0.9298962524225534	1.0	0.0	1.0	0.0	1.0	1.0	1.0	1.0	0.0	0.0	0.0	1.0	1.0	1.0	1.0	10.0	-55104.31362220529	0.0	0.0	81.0	-1168.661568324099
32010000	-56756.252993166294	-1235.1858160888373	-55521.06717707746	0.42583091639279946	2020.9138951110044	45.564399929830856	0.7411829725497939	1.7852027816659903	1.7309098300218873	4.548451799169056	2.9886986240734372	3.709644694163991	2.244258436613326	1.511187616947675	3.1605604991721936	2.691016948840902	3.3676760226456564	2.9345472727064297	1.270308529388361	1.5411866801467253	-0.1848702843607821	1.195360920757683	1.7146540620675212	0.22457689073050374	-0.635862465731438	-1.362458827305208	-1.9106961175137067	-4.20312413285087	-4.677296504882528	-6.707528054740078	-7.184256666636501	-8.108820417360796	0.468	5.143466228815544	0.28902802174029446	0.18462037897404462	0.19103735772566932	0.3353142415599932	1.0522435704350586	0.78073915645391	9.59279776206169E-4	0.7948865537721825	9.592797762061685E-4	0.7948865537721805	0.375360342338564	0.7904968192799018	0.8051786809966506	0.8096074312449821	0.5281770995520866	0.43851449610968757	0.3112265854736885	0.8591170859573143	0.2825160574501159	1.5368483241143975	0.5883604269615927	0.5876918819922123	0.9912098559681057	0.7447834339942779	0.5688015349002676	1.0	0.0	1.0	0.0	1.0	1.0	0.0	1.0	1.0	0.0	0.0	1.0	1.0	1.0	1.0	10.0	-55130.58674259118	0.0	0.0	85.0	-1182.2602111254905
32020000	-56727.03984782684	-1223.8975877287944	-55503.142260098044	0.43060568884552164	2020.9091203385517	44.804522868245044	0.6563632084683244	2.528578053009236	1.5002040666607463	3.9761897171028324	3.775423909106074	2.742360266982331	1.9989800282162442	1.7024512469618303	3.19071991917742	2.665866214658289	3.150675557188639	2.489165748916773	1.2801798343382371	1.584734748523772	-0.1463332185134941	1.267605835793583	2.129158345045834	-0.1504082528059718	0.3129249243963236	-0.9855532681356204	-1.5862121755211862	-4.407950899207732	-4.628217017764853	-5.21709430987141	-4.345938347607005	-3.673354696771682	0.468	5.409485323041073	0.291354671783252	0.18159142290356414	0.18947831823660116	0.3375755870765843	0.4361931196706881	0.6789760009643777	9.592681509951022E-4	0.9148187812282417	9.592681509951042E-4	0.9148187812282402	0.9566316309303128	1.5126503885813232	1.3903394914032894	0.21953008463024798	1.5629390896389954	1.6540771051428664	0.1291329511943262	1.5461911483754815	0.41061861767622737	3.3780157957268364	0.12409487840187952	0.8645749809241621	0.5335424755138322	1.0876170880404548	0.6320564090774192	1.0	0.0	1.0	0.0	1.0	1.0	1.0	1.0	1.0	0.0	0.0	1.0	1.0	1.0	1.0	11.0	-55133.93612533267	0.0	0.0	85.0	-1159.4632015334778
32030000	-56735.70638290755	-1252.3896402271114	-55483.316742680436	0.41760411122941166	2020.922121916168	44.65913881385986	0.245410518656519	0.8155282373783032	1.9091807552782052	4.330505481451073	2.963427036683453	2.7502084354484237	2.5391262759200117	1.6033408533286573	2.9107417360730263	2.957739903101171	3.5522293216782654	2.2638825694140876	1.5221129764179004	1.3048484410768837	-0.14408122574659707	1.000012848204159	1.9629530635697914	0.04493248578996684	0.12507493907577727	-1.0443135076229437	-1.3734665617850779	-4.3258709443901475	-3.5253245451269417	-3.6058419485819506	-1.7797509156188425	-0.0061615829837542435	0.468	5.950198963590934	0.2888899813353455	0.18150728977495373	0.19313160807432234	0.33647112081538005	0.791024033668143	0.7838261911216712	9.871888393574667E-4	0.8636711656559694	9.87188839357467E-4	0.8636711656559706	1.6077105179576257	1.3112327127549428	0.923617202302127	0.16605215808331053	1.162302410154579	0.8418301240596266	0.358344288568953	1.094314786006436	0.2851051890938696	0.5219550811246679	0.27085681479081125	0.584201632516583	0.7722217265029091	1.6216642230208806	0.3727773148051517	1.0	0.0	1.0	0.0	1.0	1.0	0.0	1.0	1.0	1.0	1.0	1.0	1.0	1.0	1.0	12.0	-55107.36054951416	0.0	0.0	79.0	-1192.32842040966
32040000	-56720.270910003484	-1282.0566871779097	-55438.214222825576	0.4244866435551977	2020.9152393838422	46.07004543777483	0.5931684407962615	4.719197784912365	1.4352642182814666	3.8322431220729647	3.0194004596195003	3.0645751383845545	2.4126347582682635	1.5379495580221711	2.7088059491630747	2.4662134862380065	4.021751454507054	1.936537989143841	1.5104417807876132	1.3483808739261867	-0.03707361708817804	1.0265938198543167	1.19041958471796	0.20013885474535137	0.16167001519020618	-0.8272533902348106	-1.2810023439460065	-4.5790120598611095	-2.991058424285167	-2.4600333123029197	-3.4114368909276545	-4.903330054549453	0.468	5.065853925531723	0.2901909197347035	0.18205936929914454	0.19468271090928954	0.33306700005686407	0.55646830980188	0.723820829086059	9.852615168979082E-4	0.7493458412594945	9.85261516897908E-4	0.7493458412594941	1.5260086541700075	0.971892323283484	1.2489997918153508	0.1633402256100034	2.355995142335256	2.6410278121325224	0.4202781926950728	1.1867381446465983	0.449940152392173	0.6876562881655596	1.7300331486866347	1.1247707473358322	1.3826828289699402	1.8101068388465482	2.1529617035708046	1.0	0.0	1.0	0.0	1.0	1.0	1.0	1.0	1.0	0.0	0.0	1.0	1.0	1.0	1.0	11.0	-55062.20910055999	0.0	0.0	77.0	-1220.3049983393018
32050000	-56756.11554470005	-1279.5130597028103	-55476.60248499724	0.4211873938556401	2020.9185386335416	46.093885596954905	0.8460079208876266	3.8323290098419482	1.542664691608898	2.6419521239778145	3.2405291912619756	2.924643521654113	2.696614719736717	1.3691106730916878	3.60128110937638	3.0486546790079143	4.027381925804075	2.018709259615169	1.6516007899744747	1.6283030816338089	-0.35473267936733877	1.1095321649902554	1.1559016425835849	0.17735802569593934	0.6475860329553971	-0.02956414744976449	-1.1625010353999718	-4.7265788065391865	-5.50768874084062	-5.430681759834188	-5.4789358235239956	-4.477438370545863	0.468	4.865689248975531	0.29414439323737757	0.17490224359883658	0.19379598515757815	0.33715737800620943	0.8642479429207354	0.7679462157539125	9.966688635664927E-4	0.7999140230934915	9.9666886356649E-4	0.7999140230934912	1.1176605632507721	1.460796694695973	1.0794436857154577	0.2573231366784345	1.5991933844900155	0.6829412342829344	0.4801001184630798	0.8001075944955557	0.3294757341225435	0.5593855832008175	2.09665813180391	1.7136108425987926	0.2273414162275739	1.0873766748700835	0.6000680881376157	1.0	0.0	1.0	0.0	1.0	1.0	0.0	1.0	1.0	0.0	0.0	1.0	1.0	1.0	1.0	10.0	-55098.45103624496	0.0	0.0	79.0	-1222.3847994110379
32060000	-56747.829544322056	-1265.7918111660895	-55482.037733155965	0.42458469342612126	2020.9151413339712	45.650853922403115	0.5997174983058722	2.908087451954475	1.5616268140092788	2.549282552611218	2.6622258846117117	3.676520636517721	3.111801533282729	1.2820737996859124	2.9572811201420133	2.3924519467181025	3.5184133136278626	1.582429433494882	1.94515552265258	1.0234544715455323	-0.16622795515881905	0.6003385441343254	1.2867026301428715	-0.034143348834143494	0.2605900845010737	-0.28982450838077595	-1.43286827260974	-4.554725640453595	-4.321277781930767	-3.5241578818472736	-3.1177427365577164	-0.9347615605933015	0.468	4.986624581011048	0.29386344704194683	0.1792308116640013	0.18834466532467212	0.3385610759693815	0.5779760792905981	0.7448748707756516	9.955351452679941E-4	0.8043852925246613	9.955351452679935E-4	0.8043852925246613	0.9088598944694539	0.1562306539684796	0.7303484681522034	0.2727357394491286	0.7192858258410445	0.6354821601098989	0.32436839757618297	1.0444424194742785	0.1407005266771861	0.9434668721321847	0.5935268701941051	0.22025029931207202	1.1291652090649427	1.1316381371791195	0.775555267930294	1.0	1.0	1.0	0.0	1.0	1.0	1.0	1.0	1.0	0.0	0.0	1.0	1.0	1.0	1.0	12.0	-55092.48618119352	0.0	0.0	79.0	-1209.5835597187638
32070000	-56750.375658691024	-1257.6107990084315	-55492.76485968259	0.41713154967749017	2020.92259447772	45.072101453489125	0.9828099738984774	2.987273904607333	1.5042090151369976	2.183520805146879	2.4249280494490173	4.071853214327526	2.6763678550522436	1.5137996918042318	2.4822345848722525	2.669728847573151	3.9243423148588796	1.9272050510436056	2.4784334909866086	1.1711706179109085	-0.007031318042444612	0.9583596845331365	1.2926934080495827	0.2913557406374666	0.3401149528907392	-0.8541209190643043	-1.2707040882469158	-4.650519734376502	-4.121812735566457	-3.6616412477113025	-5.213484496434525	-4.448659616923526	0.468	5.118036795148161	0.29288627382527166	0.1806676258115611	0.1904258546914442	0.3360202456717247	1.1473415173305546	0.7771349992118756	9.895386157920433E-4	0.7279149312741514	9.895386157920455E-4	0.7279149312741517	0.4549705392396385	0.15630029253610817	0.4652772784934934	0.031126517275468692	0.45361325090266735	0.5075925737333166	1.4062092891370943	0.5483250547015662	0.22141109739926093	0.058791139110200036	0.7924984707301592	0.39389818241161634	0.16063512069425812	0.6990519572760271	0.45591107588578944	1.0	1.0	1.0	1.0	1.0	1.0	0.0	1.0	1.0	1.0	0.0	1.0	1.0	1.0	1.0	13.0	-55090.47307190836	0.0	0.0	84.0	-1204.1639192223618
32080000	-56757.87843843333	-1276.2427561882082	-55481.63568224512	0.4253800625820971	2020.9143459648153	45.83452638668889	0.30540374641207624	2.384880925201889	1.1879888328591	2.537384574848776	2.06266047987026	5.282942308985405	2.8669498179876376	1.5040421925250589	3.0054056104093534	2.606137390923867	3.9631910328017037	1.8857549668706193	2.5107519516845858	1.1992455077132786	-0.038314860494143746	0.848578018950553	2.1211729231664416	0.10414996215681113	-0.006268442192700674	-0.21046817876635926	-1.211347471120076	-4.271909860260004	-4.170531247222425	-0.05971154460678463	1.323689272762608	0.7358424874369449	0.468	5.161126666756737	0.29309517646541017	0.17578883180813473	0.19505606483401447	0.33605992689244235	0.37207116709339666	0.6834711688906583	9.8072774702109E-4	0.8139921974811111	9.807277470210906E-4	0.8139921974811107	0.6620712627575578	0.1588318051799289	0.725325031057462	0.061343912271334185	1.5073709113818885	0.9261728503626772	2.052685214056232	0.6530325294911538	0.21466613542588814	0.9050443828094661	0.7843407782048687	0.5225236214525061	0.641702289340879	2.0324703977720247	0.4401883150838474	1.0	1.0	1.0	0.0	1.0	1.0	0.0	1.0	1.0	0.0	0.0	1.0	1.0	1.0	1.0	11.0	-55086.98214416712	0.0	0.0	87.0	-1220.2313376169886
32090000	-56718.43266287297	-1263.5158442815293	-55454.91681859144	0.41739961948082943	2020.9223264079164	45.84153130275947	0.3618976471394801	1.1127111949706452	1.2435633460724518	3.0483628993127554	2.2774145312604253	5.832341878122062	3.482915322191564	1.297967125788571	2.717466338072602	2.8250876084838294	4.312760743704455	1.907971269540528	2.1966734215436396	1.0002657876233847	-0.09390042206119853	0.7071100403004955	1.8864628085120685	0.34647173314862145	0.4723062481099544	-0.7508627535657433	-0.8792186538765028	-4.939118280786711	-5.581272438317788	-3.858916460399651	-5.0441739496904585	-5.295788697185714	0.468	4.918877664365126	0.2895539310917965	0.1808226076441346	0.19435665982956396	0.33526680143450666	0.8268583673000579	0.7848954528923467	9.736636177247455E-4	1.0757645543579597	9.73663617724746E-4	1.0757645543579604	2.172690995746882	1.0851599055265688	1.0814814497948633	3.6676612793201344	2.6004460045497315	2.2644032216608396	0.27669876841405794	1.7284523433409806	0.7609134642401089	0.26873576786902087	0.11605989604307058	1.566610609333558	1.1122813896092298	1.1648664916612255	0.7260378109554917	1.0	0.0	1.0	0.0	1.0	1.0	0.0	1.0	0.0	0.0	0.0	1.0	1.0	1.0	1.0	9.0	-55076.48703205382	0.0	0.0	84.0	-1190.1767035435012
32100000	-56715.35400031084	-1267.2418809886585	-55448.112119322184	0.4175984974889858	2020.9221275299083	45.76436243547166	0.6434563137937395	1.958735155874233	2.0279300282222	3.8723591751365882	1.840319969563493	4.098510288359263	2.9169292740086195	1.6395500690096778	2.1473608833949305	3.06312616114558	4.709903707063169	1.6863019398320174	2.0594821647318584	1.0661348966635078	0.02467240527518616	0.9241828151693391	1.585492408408215	0.11162925330168044	0.3880231114128116	-0.7869822336474672	-1.0776271068581975	-5.073486458308102	-6.189147520642221	-7.710819018539418	-9.489343876128036	-7.844611851333482	0.468	4.93763971372379	0.2906253363018095	0.17656634551077943	0.19433123590541704	0.3384770822819958	1.0386914493322148	0.7787426312657333	9.723291828359662E-4	0.7837027841589189	9.723291828359636E-4	0.7837027841589194	0.5122629395610943	1.178798459759145	0.690286250420314	0.04541023654050494	1.7040414318125057	0.8269844429271346	0.913940026393918	1.1458727872800947	0.10598410799039074	0.20399601474953882	0.8979247597167666	1.2286664395940385	0.9088448685884365	1.082692517557354	0.470411432418305	1.0	0.0	1.0	1.0	1.0	1.0	1.0	1.0	1.0	0.0	1.0	1.0	1.0	1.0	1.0	13.0	-55073.573716991465	0.0	0.0	78.0	-1206.2889728849482
32110000	-56679.69088498065	-1250.9201126350745	-55428.770772345575	0.4200229761636225	2020.9197030512337	45.531726353659	0.4575791153889918	1.2870043260145647	1.414226785040954	2.448960474997666	1.7877773952392129	3.259485494539224	3.2332734598550807	1.500471474590331	2.1886619779344434	3.0392782702393517	3.8195842745601407	1.9698801741807594	1.819541909910451	1.1699156647058704	-0.4609560279003633	1.3959445841251221	1.2093668406448206	0.02033408831742381	0.9214532526654156	-0.09606990334155532	-1.3233428870370667	-5.176545602877051	-5.410862499534832	-6.866828656521065	-6.796066170838988	-6.565582924101577	0.468	5.345901110104389	0.29190057006544223	0.17932623584972157	0.1903727754468404	0.3384004186379976	0.9558112826917493	0.7963716536509776	9.763796980973198E-4	0.7398949131313233	9.763796980973209E-4	0.7398949131313214	1.244017077997586	0.40091338934690335	1.0931574264119142	0.19017513198821717	1.3207475623311904	2.203842402447258	0.9101280806611063	2.2329578660221574	1.0784388848871718	0.4864156339308332	0.1944490638504587	0.5947195014410549	1.7157919590588369	2.8567510199573998	1.2804733763919207	1.0	1.0	1.0	1.0	1.0	1.0	1.0	1.0	0.0	0.0	1.0	1.0	1.0	1.0	1.0	13.0	-55056.83782742951	0.0	0.0	72.0	-1186.6782207392062
32120000	-56677.333780506735	-1251.093192538787	-55426.24058796795	0.418146851283563	2020.9215791761137	45.77534474430152	0.30256819670955154	3.6921276879200065	1.3200326343458813	2.364300572921463	2.236173811638133	2.8492242991760133	3.9174148006252665	1.3999587740866766	2.241944476918451	3.0846390341598706	4.888544651036071	1.9499407137351756	1.9204701533165867	1.068011319056879	0.06658843499333694	0.8922474028195254	2.0883413858653035	0.2749337430941025	0.9288908476232693	-0.1111551112457688	-1.3389590591982676	-5.335345168248648	-5.959722232405581	-7.397216110213606	-7.0782308407044034	-6.689175998738652	0.468	5.256234167395453	0.28846025591210056	0.17682238118618737	0.19201569843384375	0.3427016644678701	0.9828456895224204	0.7881374679617715	9.734321267042396E-4	0.792261575931392	9.73432126704238E-4	0.792261575931395	0.8101632055649247	0.208020642482609	0.39575683553676555	0.1510881845328077	1.200620663077354	0.8863206009228984	0.19099554108689262	0.6562729277642717	1.2862172569900632	1.6337383956106983	0.46289089485727475	1.1935434819184547	0.7155414309781679	1.8670375705167568	0.5098737206280473	1.0	1.0	1.0	1.0	1.0	1.0	1.0	1.0	0.0	0.0	0.0	1.0	1.0	1.0	1.0	12.0	-55052.27790367842	0.0	0.0	79.0	-1192.706735673302
32130000	-56692.65953595749	-1250.940989109258	-55441.718546848235	0.416596938135625	2020.9231290892617	46.22304985902305	0.4213420288582841	2.75403453445356	0.9843597395025121	3.5019214344789806	2.3731456341541213	3.5860692999156747	3.394116576605742	1.341859339747082	2.498608659299823	3.5339008218155916	4.244297047648405	2.236476277635866	1.688919562730771	1.1623203937652267	0.15194022181416528	1.2792743025709468	2.1195326752244537	-0.0810256760582331	0.7953562244308909	-0.043286709699607094	-1.2302370487194123	-4.173560599212238	-7.423525990673459	-7.36980863752651	-6.613327830727381	-6.024528625067718	0.468	5.204292000353333	0.29035713460112605	0.18105736087304516	0.18793351671784927	0.3406519878079812	0.8133089837640816	0.7767833779960176	9.300548874792166E-4	0.8298215200744394	9.300548874792157E-4	0.8298215200744389	1.4475954241224787	0.2538140723993506	1.0880926340151906	0.8328716888343931	2.474841122841007	1.667762740235044	0.3491384201290924	1.846147507780095	1.368423834136677	0.807884087013377	1.2930540608388306	1.63528438175261	1.9729307513718601	1.181504363597497	0.38357497927905226	1.0	1.0	1.0	0.0	1.0	1.0	0.0	1.0	0.0	1.0	0.0	1.0	1.0	1.0	1.0	11.0	-55065.56687401671	0.0	0.0	79.0	-1186.3452271877618
32140000	-56641.98709474009	-1209.620729741698	-55432.366364998394	0.41678237962028636	2020.922943647777	46.071878896157784	0.2702956296787197	1.2049322315058797	1.1647226913609852	3.4535471332488754	2.47202991873045	5.53994620906122	3.5640865184835326	1.3611523751735644	2.792346012741112	2.94986799931549	3.8462944290434864	2.358661777369288	1.7565872622772167	1.219727315661829	-0.20656705434708245	1.5848768488819862	2.895838472889886	-0.19489390830645434	1.4030062766328666	-0.36899672594408006	-0.7225157093959168	-4.299007643516228	-6.9013221010210675	-7.2306918419462365	-8.206255619257604	-9.564927551758327	0.468	5.242844183207218	0.2902412809371448	0.17639073481462994	0.19082197018199973	0.3425460140662273	0.7928523030740487	0.7395484257755945	9.962647760767777E-4	0.9366263492193935	9.96264776076777E-4	0.936626349219394	1.3604140247186132	0.21926133701363978	1.5570481793324442	2.1067743857687784	1.493238574761855	2.270967702392185	4.015523086822982	1.9718046970069274	0.3328455714598729	0.8772199022712828	1.2233472523233082	1.1680576860670357	1.3129649756608504	1.4020692580646585	1.314920758696337	1.0	0.0	1.0	0.0	1.0	1.0	0.0	1.0	1.0	1.0	0.0	1.0	1.0	1.0	1.0	11.0	-55063.64510382759	0.0	0.0	80.0	-1136.6180848422907
32150000	-56663.37915685064	-1227.36333053677	-55436.01582631387	0.41709162038658115	2020.9226344070107	47.144732442081065	0.2760453551558479	3.2823683380981445	1.154942011270298	2.4788228387524267	2.1508656201340552	4.027305874354605	3.491873602183267	1.1387249941081081	2.9331504766668695	2.68860381960711	3.023459526334536	2.5838054599769014	1.9444893572851814	1.2988288493072877	-0.27961188515743235	1.6632883273046652	2.4837210013060083	-0.16649501291826796	1.0099797366002303	-0.2070570243180702	-0.8638268725745412	-4.589009393875857	-4.7445000851324455	-5.159057687452265	-1.9930520255824096	-4.7640911069186025	0.468	5.421525280274685	0.2897392283918409	0.17840700292243955	0.19808743974150417	0.33376632894421715	0.9488989552177216	0.7782111190895371	9.238284984080134E-4	0.8727355158568206	9.238284984080126E-4	0.87273551585682	0.7774734520694002	0.2913643349694966	0.8021658787831625	1.400824337022707	1.290952461762435	1.217952365655572	5.461346320517711	0.8939163230009439	0.16645319920082283	0.5051304863533173	0.04335401700782168	0.4786208022335553	1.304994640259936	1.758029234355037	0.3227875655120545	1.0	1.0	1.0	0.0	1.0	1.0	0.0	1.0	0.0	1.0	0.0	1.0	1.0	1.0	1.0	11.0	-55068.25653990062	0.0	0.0	79.0	-1161.944778637637
32160000	-56596.199641880696	-1172.547134300932	-55423.65250757976	0.4162297019279942	2020.9234963254694	47.17443834943498	0.28360208220953437	0.6862128028526091	2.0183996442318426	2.3604847793072383	2.184316258074877	3.318626276924134	3.8173685620704805	1.2462208649494504	3.187687434255719	3.1012746455038926	3.35772142658344	2.2975190783207284	1.8303303625737346	1.4966414021435903	-0.5218574527071291	1.526330505646905	3.0528743967379315	-0.20400794697230618	1.5133267161868451	0.3384401617500721	-1.3182133974901122	-4.3950527187348944	-10.048623963197766	-10.558764759604239	-9.100353302202425	-12.148433583483705	0.468	5.792512741023991	0.2962437610512869	0.17990016114447346	0.19233052666916656	0.33152555113507487	0.6131403647933976	0.7139234089101301	9.431401161975922E-4	0.8258342217143112	9.431401161975926E-4	0.825834221714312	0.4994006498206556	0.3585154203001148	0.5936390772655512	0.5083404833975438	1.2017987816200912	0.8747774402388903	0.9923675881422526	0.8499153365277788	0.5014216611480324	0.5526624160982896	0.11024714986576689	0.3273473943756837	0.8400110416870097	0.9794491459019171	0.32851455955991404	1.0	1.0	1.0	0.0	1.0	1.0	0.0	1.0	1.0	1.0	0.0	1.0	1.0	1.0	1.0	12.0	-55052.86636569916	0.0	0.0	79.0	-1114.775361357937
32170000	-56650.86130907349	-1175.323133964466	-55475.538175109024	0.41814376482441434	2020.9215822625729	47.387242245527425	0.27914229999500434	0.36452656128142513	1.916822170669668	2.6748935777841005	2.379496740446976	3.3696672253966335	2.680017552174964	1.1272237182997593	4.810004639425593	3.447484635607398	3.3698081025665063	2.682055263818945	1.7212321610049401	1.44997845120015	-0.2768636925515883	2.11305861260943	4.410924312005946	-0.23842321707155675	1.4093840736360779	0.7545678587823139	-1.1339173830870959	-5.174929100435512	-4.2848957297712005	-6.1581889642273415	-7.451615928026461	-6.617822448748975	0.468	4.883975885006941	0.29450226499221394	0.17696942837892943	0.19023336802065643	0.3382949386082021	0.5400746944240897	0.7188472900197839	9.501107793154151E-4	0.6168561219375877	9.501107793154161E-4	0.6168561219375884	0.5363433077667763	0.3897801618702883	0.6920530781749658	0.01291737115086979	0.5424416101626398	0.9423093013095729	0.10767644584242468	0.7273773743978035	0.18165933377719523	0.56603784525511	0.037063646121453596	0.31885771665577706	0.7340126166621596	1.3543778104699737	0.5526202721794246	1.0	1.0	1.0	0.0	1.0	1.0	1.0	1.0	1.0	1.0	0.0	1.0	1.0	1.0	1.0	13.0	-55102.42176530913	0.0	0.0	77.0	-1127.2094424057934
32180000	-56639.23758488517	-1161.8431777620124	-55477.39440712316	0.4166388527411513	2020.923087174656	47.16156581540114	0.26319968215962136	-0.5797004030902979	1.6328740929988776	2.094862559990876	1.8156672872880435	3.0395029246870364	3.227274132092796	1.3410770293442809	3.743790125456255	2.857345578459377	2.9578001112112373	3.863897651483098	1.8163544208206044	1.2024116019322113	-0.4414235904574575	1.6616315286144252	4.598680795205345	-0.388710057142822	1.130083215516235	0.937526270276894	-1.5028098578618456	-4.917549794672471	-5.725955906161136	-6.433697873768943	-10.508835359495249	-11.819681397853287	0.468	5.022534606786111	0.29049817462962096	0.18292928569932984	0.18865254663824063	0.33791999303281034	0.5512416441235771	0.7499011272721992	9.730925086764448E-4	0.7107933291082379	9.730925086764436E-4	0.7107933291082373	1.1919900251180215	0.07815220511985588	1.2768373322832196	0.3036150178068293	2.303448389380476	1.0783260337868608	0.9667091962498638	2.835418832758145	0.6503373726301808	1.2830212794200668	0.05510886493010329	0.20658698394377734	0.9848852676257027	1.770940405955469	0.7559433680398735	1.0	0.0	1.0	0.0	1.0	1.0	0.0	1.0	1.0	1.0	0.0	1.0	1.0	1.0	1.0	11.0	-55086.82930016453	0.0	0.0	82.0	-1106.0755106794065
32190000	-56655.438409698065	-1204.3203198512206	-55451.118089846845	0.4177796116839097	2020.9219464157134	47.411576999483486	0.22728791622885106	-0.6438776581322985	2.73946322482731	3.6142322375927636	1.7682368798680705	2.623427843694954	3.168779859263777	1.46085293418821	3.1003008743572	3.103113631540245	3.1465558838135976	3.553024852834622	2.011724550267182	0.8431391229029241	-0.09135506498669363	1.9083174433196877	3.15570306793824	-0.22159986527892855	0.5465925501945601	0.7264589155008003	-0.8993438917903784	-4.499188954328744	-4.8875012693039395	-8.615050361227738	-10.171166376941711	-11.898480391368182	0.468	5.6455398728954815	0.2937791438684199	0.1770473697765504	0.19509239737320655	0.3340810889818249	0.36623409829330955	0.6714614533841993	9.472673467979913E-4	0.7562943139789298	9.472673467979917E-4	0.7562943139789277	0.6204065529602589	0.09869594855554274	0.4572153282445909	1.765472302944668	0.9752717090875401	1.2394907802568205	1.6044653608523303	1.3590720552519824	0.4325000335648475	0.4761153438500696	1.0821297264879681	0.31537649650866695	0.7506747876434293	1.0043335891456449	0.4464663907993658	1.0	1.0	1.0	0.0	1.0	1.0	0.0	1.0	1.0	1.0	0.0	1.0	1.0	1.0	1.0	12.0	-55076.2804417014	0.0	0.0	77.0	-1147.3398521912384
32200000	-56598.04394805959	-1204.4225339506797	-55393.62141410891	0.41816232367255296	2020.9215637037248	47.65839646528368	0.17707580771585293	-0.49118207434165656	1.7985105035495403	2.4678097470025926	2.116259134268332	2.8511807801128777	3.163400052897067	1.2884098244027862	3.0015003653449654	3.04898656975284	3.2193523980676897	3.2821663579587304	1.8330760118157507	1.0380564132698558	-0.05714519078530036	1.6922363665867675	3.863185289173279	-0.13531331675907132	1.3715957874140219	1.263305625614595	-0.9341498331294289	-4.5512612763570575	-6.156660473085693	-7.973334485583275	-5.702234942032692	-3.392265968166684	0.468	5.029090428262373	0.29327181659481355	0.17909995752804575	0.19059728119324842	0.3370309446838941	1.1863839831417915	0.8086443113083149	8.966963259979082E-4	0.7875031522743752	8.966963259979119E-4	0.7875031522743765	0.7622798385146906	0.1836207784089936	0.9981932925947405	0.15656899445991676	1.0454304410869528	0.7993884768180619	0.17578251226904174	0.9730971651233218	0.1149683739780009	1.3942644995252162	0.6514227498526532	1.1123184841975466	0.5037693027496971	1.6769585180426014	0.6416075067893418	1.0	1.0	1.0	1.0	1.0	1.0	0.0	1.0	1.0	1.0	0.0	1.0	1.0	1.0	1.0	13.0	-55025.54102777509	0.0	0.0	80.0	-1143.517047503276
32210000	-56564.00829926458	-1160.516082407328	-55403.49221685725	0.4186056690296112	2020.9211203583677	48.011539924493036	0.2450771001264284	0.3980148154710203	1.7670450911716642	4.523979797530346	2.1809639386311344	2.7371094132122438	3.983556775908736	1.2408465514450184	3.1582062834147515	2.5177321359034783	4.41328587643041	3.9217667420711257	1.8403448370114677	1.2910438191564837	-3.054341319131404E-4	1.8224040816154439	3.8706541569831434	-0.2900631256514704	0.9319565922968792	1.3286181805422006	-0.71282922191697	-4.605647020481288	-3.5208219742515676	-5.377243905712461	-1.8373774833521095	0.6223699591359386	0.468	5.196115669524374	0.29196808961098614	0.1808519636043301	0.19269919892676252	0.3344807478579231	0.9456591270501761	0.7753387864005951	9.475671588220563E-4	0.7565481583795074	9.475671588220565E-4	0.7565481583795072	0.8290019906813253	0.60262281159958	0.8832707755607342	0.2790086367504465	1.0740758650493063	1.0311991136534837	0.38460540191999576	0.762304237713923	3.6081583026176913	0.5619885949147494	0.20537471612581265	0.6105084233010342	0.7862086787612486	1.7034584230643397	0.3781499918430993	1.0	0.0	1.0	0.0	1.0	1.0	1.0	1.0	0.0	1.0	1.0	1.0	1.0	1.0	1.0	12.0	-55030.741038945256	0.0	0.0	83.0	-1100.8889557915788
32220000	-56584.19031197846	-1181.310192174619	-55402.88011980384	0.43078444611373234	2020.9089415812837	47.61223036020251	0.24020984278105637	-0.6515001890599559	1.7958384166335475	3.5687565804771837	2.37304869727798	2.4011567236860394	3.9133023648038345	1.312198997547823	3.541569623458028	2.7976385469997185	4.961376393239942	4.055066182357333	1.5295276114584029	1.1901882960493697	-0.1427257459491532	1.5054864703287403	3.3357846039452848	-0.4267713348785716	0.5383160184878846	1.2670063465464414	-1.279539547065848	-5.0210493067186395	-3.4912732611385877	-5.186864530351059	-3.760978836860574	-5.438014770091293	0.468	5.2880866811569796	0.29543986649371606	0.1813395365082008	0.19121158816960251	0.33200900882848244	0.9590191133549884	0.8090753001037226	9.613238404988431E-4	0.7845752234004072	9.613238404988403E-4	0.7845752234004056	0.4336851058344979	0.30088046329914225	1.231277984537845	0.4864239923590251	1.3344006195336688	0.8449196922679342	0.01934534889596006	1.5844397419288403	0.2854121647273354	1.9815608768641952	0.3068645382980258	0.648817731195742	0.5798095175249016	2.0819714370112234	0.48317211880318794	1.0	1.0	1.0	0.0	1.0	1.0	0.0	1.0	1.0	1.0	0.0	1.0	1.0	1.0	1.0	12.0	-55039.792567842516	0.0	0.0	84.0	-1121.6937278726384
32230000	-56554.646714522816	-1123.1595935202206	-55431.487121002596	0.4167133390376968	2020.9230126883597	46.30602234347647	0.24287816660112402	0.6790565994949649	2.1415248423232027	4.423097393970777	2.534632504781951	2.3159543218623693	3.351179772002438	0.9279537102295988	2.831540697717571	2.3823084751573305	3.7568135794249753	5.666166648236654	1.6784916759070663	0.590047186493395	8.170303109731603E-4	2.479297656151803	2.383116724823643	-0.7292039379658749	0.3940989424602964	0.7954182207652575	-0.6724808004265326	-5.019594799371441	-6.292914919783149	-8.249850675999456	-8.651632534075915	-7.240997288108355	0.468	5.630051042873764	0.29618654791436355	0.1782436231780178	0.1875823057018198	0.3379875232058006	1.2273295032642366	0.7962002296840723	9.597666626756445E-4	0.8370896082341381	9.597666626756475E-4	0.8370896082341386	0.3157708825343819	0.4007410799606478	0.40630873685628455	1.10829115121059	0.970445768161201	0.734996828916194	1.8318151486601273	0.9626625062742518	0.4336627833513992	0.49429849390794595	0.8620480014447396	0.4712716242231899	0.21400672865648004	0.9051473685569956	0.1546160932337053	1.0	1.0	1.0	0.0	1.0	1.0	0.0	1.0	1.0	1.0	0.0	1.0	1.0	1.0	1.0	12.0	-55053.76409092297	0.0	0.0	84.0	-1063.788545144619
32240000	-56578.096241661646	-1157.316034042695	-55420.78020761895	0.4198778613613885	2020.919848166036	46.82440651639523	0.4080951970719848	0.7024545211589741	1.4225630228045942	2.4434740925221616	3.2324387331495212	2.707102737447932	4.426778273875468	1.1919082449704752	2.9733297199542523	2.7601496415385864	3.178311004879654	4.419651787259379	1.9198270561635051	0.8075466050296366	0.00878468871286429	2.7593997330227387	2.1969915170900287	-0.6572478552414118	0.17067269461322485	0.7491028089985886	-0.5504357475780872	-4.695527634215923	-4.8686902930874165	-2.4316541711781277	-2.8144477703376305	-3.113523564866552	0.468	5.00407797979781	0.2945756947059306	0.18025609698392434	0.19348711485615475	0.33168109345399205	0.9799482564790142	0.7669071542444288	9.847860639380314E-4	0.8078366849246456	9.847860639380314E-4	0.8078366849246449	0.33150769003818437	0.5734630783548884	0.8960897964669613	0.5684162691727818	1.7374023614853105	1.0282329437672832	2.1410733908436854	1.61502798634893	0.6552862649946666	0.6330396376404458	2.2830592486340473	1.1942519779899123	0.202913625722716	2.4900434198062165	1.0967674280793034	1.0	1.0	1.0	0.0	1.0	1.0	0.0	1.0	1.0	1.0	0.0	1.0	1.0	1.0	1.0	12.0	-55048.07778825754	0.0	0.0	77.0	-1091.8681826519883
32250000	-56575.79524295955	-1172.8038758821622	-55402.99136707739	0.4295655066908593	2020.9101605207065	46.35966246664791	0.623070786111845	3.2218609285191686	1.5125072118027245	2.0442609753897285	2.9545480310825543	2.815103304850695	3.624817447746598	1.2101026985022638	2.6128861804544465	2.881657824646696	3.0020562829101585	3.974185472523161	1.8638478873462458	1.0845460520432366	-0.010755019421668822	1.5092823427044466	2.1979737766630647	-0.7151236957160608	0.2865487336989025	-0.035272878414725775	-1.1951285755056467	-5.207338721115613	-4.822340768265512	-7.043601626956956	-7.428676293233876	-9.119177151542967	0.468	4.592634595504745	0.29017090520194355	0.18052311270145333	0.19090271677285156	0.3384032653237532	1.5986493393812111	0.8135425099346102	9.78422444697266E-4	0.8287226711306367	9.784224446972678E-4	0.8287226711306354	0.8077954170851515	0.2132968203969618	1.1324196162192126	1.0397145526505704	2.749210057130864	0.6811382260328763	0.848957571562916	2.2571857082883997	0.3488738779699912	1.7449092493414085	0.23387749592116985	1.4048095113957524	1.1001030202558546	4.637027731550187	0.6098516438394245	1.0	1.0	1.0	0.0	1.0	1.0	0.0	1.0	1.0	1.0	1.0	1.0	1.0	1.0	1.0	13.0	-55043.718713411756	0.0	0.0	78.0	-1100.3934943893098
32260000	-56599.113627564504	-1181.3102982440196	-55417.803329320486	0.4167766737875735	2020.9229493536097	46.68700098375323	0.3717765505314454	1.7997531923601056	1.4765116087446792	1.9806622234282556	2.183571509404851	3.204015442109607	2.869872994029256	1.139247765210999	2.6370124671785344	2.7767412919131553	3.8827416547058866	5.540172453036519	1.865817851185317	1.0793164625245655	-0.0719594453009792	1.3890776477784281	2.1242495155491667	-0.4592598647718005	0.7086595082528742	-0.031735611819689744	-1.4511565775980044	-5.396603088399459	-7.792503132652931	-7.027184500597509	-7.099686524408774	-6.594284894183352	0.468	5.368180020950313	0.288698653089463	0.17902756531711336	0.19529696251330744	0.33697681908011784	1.9185917859991402	0.8047847468997916	9.755685887894544E-4	0.8369943117412781	9.755685887894542E-4	0.8369943117412798	0.9101212850921097	0.34898322986131464	1.5365019993842326	1.5210287262189361	1.0817980825407132	1.2591416196578253	1.2339392349617715	1.1217587230413544	0.10969663665037516	0.43099468191965234	2.311170361902798	0.5726829950136219	0.8028264705227011	1.6509803197689465	0.4661777322091571	1.0	1.0	1.0	0.0	1.0	1.0	0.0	1.0	1.0	1.0	0.0	1.0	1.0	1.0	1.0	12.0	-55059.44809618233	0.0	0.0	75.0	-1114.7983586354567
32270000	-56578.47678092755	-1182.0960993483982	-55396.380681579154	0.4295827332608898	2020.9101432941363	47.249617560337704	0.20437380135199382	3.7169188887101443	1.265400429111182	3.1558685569733402	2.3173558060496036	3.5158748173732306	3.329737722516946	1.4371225948813662	4.1644309759878135	2.5805588000879536	4.415291463630211	4.473796537179598	1.8954418933827843	0.927739267235659	0.08025695523540133	2.5176492857353687	2.9049398022831605	-0.3086067032579798	-0.03984987461093662	0.35808539413411244	-1.4532872312076677	-4.158080929342268	-2.4437053586722666	-7.2537789179624586	-7.448958544622866	-8.917289304347037	0.468	5.344405617837775	0.2926381053784536	0.17965192828492163	0.1897669276348543	0.33794303870177217	2.1873385613863263	0.8165815490697876	9.675233722097643E-4	0.7518978947002407	9.675233722097644E-4	0.751897894700239	1.1226016550186997	0.7300901938001298	0.7544240087400017	1.1788141581285025	0.44087259346064606	0.6473023865679611	1.7864507589167264	0.9220382658366949	0.2624938326480558	0.5865584360237753	1.631952130803507	0.38391312914679354	0.9928637157474349	1.1230593177821262	0.1769264327056871	1.0	1.0	1.0	0.0	1.0	1.0	0.0	1.0	1.0	1.0	0.0	1.0	1.0	1.0	1.0	12.0	-55045.8820919947	0.0	0.0	73.0	-1121.8778480713343
32280000	-56573.70571282675	-1156.225525158654	-55417.480187668094	0.45112017761724266	2020.88860584978	47.44799776543222	0.3902553861271088	3.463347841603179	2.810507165422987	2.1737127173727187	2.4805206797481794	4.038793700016507	3.3846035330083617	1.347135199237419	3.348738934779869	2.5425745688517534	3.3222396826093923	3.900378474831382	2.2149660244299207	1.0809272937606473	-0.211448701212193	2.2547303008121924	2.9011569753124506	-0.6903744128896951	0.04781271143814196	-0.10637704423105626	-1.0873715565888116	-4.454802817962856	-1.9566392541142212	-3.5665335249544414	-4.2906128374645425	-1.8475685698349311	0.468	4.998595985687798	0.29087212821259434	0.17678102379630853	0.19105341901072517	0.3412934289803736	0.894625360295912	0.7778028514369734	9.20594610149291E-4	0.8166600547545766	9.205946101492905E-4	0.8166600547545781	0.9907708158285599	0.677809960078637	0.6630919838105851	1.9494421047718253	0.8500900820161692	0.7897118782651543	1.5141011557697548	1.2813856484196293	0.6942800463564937	1.7843098866573646	1.5795070408834266	1.3822006116621703	1.20528364542292	2.325937100669511	0.6709181433534429	1.0	1.0	1.0	0.0	1.0	1.0	0.0	1.0	1.0	1.0	0.0	1.0	1.0	1.0	1.0	12.0	-55069.68561797103	0.0	0.0	73.0	-1089.1610229033286
32290000	-56553.49606553963	-1133.4822992826987	-55420.01376625693	0.4173094932282352	2020.922416534169	46.83405887605994	0.25468546642679535	-0.0977755770725206	3.2018376128413273	1.7426136525442548	2.459995135231179	6.073605980130521	3.1150410639900388	0.9555493307463685	3.9866959768106605	2.2960919906059645	4.178783039299732	4.268498163182447	2.0551395044551826	1.0814667652523073	-0.22754546929765554	1.6184733727936789	2.42017990030258	-0.5683935763969401	-0.6441033783916243	-0.6029389275974248	-0.544494658985511	-4.680156405290305	-6.270096630031038	-6.446556306725786	-4.783047725887807	-4.016899701749253	0.468	4.547597053941591	0.28920421198284113	0.17751771165519797	0.19311054272458206	0.3401675336373805	1.1868206292286911	0.8020013648875673	9.999189724408785E-4	0.8977767834236006	9.999189724408776E-4	0.8977767834235982	0.7424436539729815	1.5493743184284305	1.5462434912422693	0.04273419165903308	0.6516242615156393	1.7030503160251163	2.0225568518283588	0.612601324530556	0.48081413018137453	0.7951163907452128	0.5927221932333568	0.4483046605413082	0.9435098837555338	1.7879600294160065	0.5781513681422982	1.0	1.0	1.0	1.0	1.0	1.0	0.0	1.0	1.0	1.0	1.0	1.0	1.0	1.0	1.0	14.0	-55064.43387274268	0.0	0.0	73.0	-1061.8888824082821
32300000	-56597.77912532202	-1194.2490061053518	-55403.530119216666	0.41708372070210253	2020.9226423066953	46.77535408127009	0.22887806309424094	5.02628766736616	2.9795742003663195	1.8597440839517565	2.2093780290976914	4.0696013872196835	3.2906259186580735	1.274691037975784	3.3449597416826333	2.5686967484754923	3.9838887414874993	3.592548564070691	2.218503442315746	0.8988862434703051	-0.03401597832275405	2.1145596205289894	2.0758465863142663	-0.4360886159116465	-0.07301999059631481	0.1730437143236453	-0.9047275158708299	-4.60786262937718	-1.4340838895429902	1.9591307722423874	1.8970951922105623	6.32296608040418	0.468	4.968881845148957	0.29221423870170893	0.1807200146305754	0.19185728882796024	0.33520845783975706	0.9253930454091379	0.7637417187098156	9.454597654334409E-4	0.7771474233745457	9.4545976543344E-4	0.777147423374545	1.2934806903655396	1.5397486623297858	1.2962257640275783	0.9600100705327297	2.795846782835507	1.5185400299428493	1.5626870688708145	1.0676089624605376	0.4301064427769145	1.560446265610888	2.8938664743941653	0.6167414376370774	1.11717224816074	1.5271706020168463	1.5069724358885606	1.0	1.0	1.0	1.0	1.0	1.0	0.0	1.0	1.0	1.0	0.0	1.0	1.0	1.0	1.0	13.0	-55047.40214299215	0.0	0.0	69.0	-1124.305941259954
32310000	-56557.02492337162	-1161.0416727093104	-55395.983250662306	0.4209373637446902	2020.9187886636525	46.254151966305635	0.3903659678251705	-0.32235797406529965	2.6968761393145524	2.5344070842918356	1.8626330750632092	4.150959986736475	2.6044388767448834	1.5776333635172906	2.8450310077192236	2.4295262583990165	3.9723581761734996	3.0628112938128815	2.0234338952478446	0.8912523213653785	-0.3419534508005492	1.955157036326654	2.5305935660872887	-0.5177856231696231	-0.5473463760052797	-0.6196169185749716	-0.17472718675770824	-4.4321572776995275	-5.453665065842472	-2.9036612435111637	-5.027190487335351	-5.679811901688224	0.468	5.119301858271564	0.2894946992219458	0.18097976760041176	0.1938213015911274	0.33570423158651663	0.836084725443699	0.7883394912653425	9.448588813145765E-4	0.7353727634332679	9.448588813145772E-4	0.7353727634332684	2.087109444396686	0.600629749923803	2.1699650851180583	1.143364976370009	1.9405730951568618	1.169742623708063	0.166339207449215	0.9412787205272097	0.34956492333693645	1.1125595997087578	1.0155626823683406	1.2593235831800353	1.2906537896774606	2.871096379456652	0.5872810394141841	1.0	1.0	1.0	0.0	1.0	1.0	0.0	1.0	1.0	1.0	0.0	1.0	1.0	1.0	1.0	12.0	-55059.26408397134	0.0	0.0	70.0	-1098.4889401721666
32320000	-56573.07721177532	-1161.443086173651	-55411.634125601675	0.42084409177827325	2020.918881935619	46.30566353349586	0.25726328175494134	0.01413745402724298	1.279388612742298	4.714648566131487	1.7499496758883832	6.900977031252824	3.666634465366994	1.4681459808770385	3.0086681950344993	2.2862110816240753	3.818839255436913	2.692062306432934	2.4182848866961324	1.0643676421581678	-0.32881896862929044	1.74413501514715	2.357041218285603	-0.3770075292612875	-0.1610987405765992	-0.3391377364377778	-0.5124754818573936	-4.250582387279222	-5.6535086247796595	-5.397518233767633	-4.599752325671543	-9.368908050206292	0.468	5.091338338365846	0.29503072059153085	0.1770597586214658	0.1955151536135494	0.33239436717345555	0.7190749465494606	0.759586916448981	9.943893363639224E-4	0.6548364917007257	9.943893363639233E-4	0.6548364917007262	0.4844737698584256	0.998754386083437	2.076685253396518	0.49725885098624734	1.3276291672867482	0.8809849999873374	0.7071416577690243	0.7541847617893417	0.36451550306220526	1.3466408753328318	0.7840725171286166	0.3004416786478632	0.5974138753239027	2.196113758904633	0.48128323644533766	1.0	1.0	1.0	1.0	1.0	1.0	1.0	1.0	1.0	1.0	0.0	1.0	1.0	1.0	1.0	14.0	-55068.01522086299	0.0	0.0	66.0	-1103.1964772209383
32330000	-56581.611041554635	-1169.3206065188947	-55412.29043503574	0.42182425320948663	2020.9179017741878	46.49737540605311	0.2126330953669423	-0.11109016555831369	2.1649847632706187	2.7550358183686137	1.9976878115360908	5.021335213241446	3.266246881706438	1.658708980762364	3.2128959185029653	2.3920674156672246	4.171037667165367	2.794873098568904	2.095751618004953	1.7929296744234655	-0.11238843689534297	1.640147836723949	2.9427130684414453	-0.2864554385366433	-0.1690749185459956	-0.00480609402603778	-0.5048975216421389	-4.258770998291121	-5.2465007467371265	-5.742336286891192	-8.71680982431482	-7.753045618728359	0.468	4.702083547421984	0.29044466088214593	0.17971092886175896	0.1907881625903291	0.3390562476657677	0.6452568489535953	0.7270868512457668	9.39844188402435E-4	0.6932282891509034	9.398441884024336E-4	0.6932282891509021	0.29778550141250415	0.7413451003526983	0.7175223597804331	0.032887235345415086	0.45915048786236445	0.8732960972415028	1.80404786746008	0.8397703294849248	0.41558696678553025	0.36518710329363313	0.8976689568090551	0.5365638710944892	0.5070254169897188	0.7401370533182279	0.4836967382288951	1.0	1.0	1.0	0.0	1.0	1.0	0.0	1.0	1.0	1.0	0.0	1.0	1.0	1.0	1.0	12.0	-55074.631395249584	0.0	0.0	66.0	-1118.680010141828
