## Supplementary File S1 for "Epidemiological dynamics of SARS-CoV-2 VOC Gamma in Rio de Janeiro, Brazil": P.1_113_skygrid.log.combined.txt (part 5 of 67)

state	joint	prior	likelihood	treeModel.rootHeight	age(root)	treeLength	skygrid.precision	skygrid.logPopSize1	skygrid.logPopSize2	skygrid.logPopSize3	skygrid.logPopSize4	skygrid.logPopSize5	skygrid.logPopSize6	skygrid.logPopSize7	skygrid.logPopSize8	skygrid.logPopSize9	skygrid.logPopSize10	skygrid.logPopSize11	skygrid.logPopSize12	skygrid.logPopSize13	skygrid.logPopSize14	skygrid.logPopSize15	skygrid.logPopSize16	skygrid.logPopSize17	skygrid.logPopSize18	skygrid.logPopSize19	skygrid.logPopSize20	skygrid.logPopSize21	skygrid.logPopSize22	skygrid.logPopSize23	skygrid.logPopSize24	skygrid.logPopSize25	skygrid.cutOff	kappa	frequencies1	frequencies2	frequencies3	frequencies4	alpha	pInv	default.clock.rate	location.clock.rate	default.meanRate	location.meanRate	location.rates.CentreWest.North	location.rates.CentreWest.Northeast	location.rates.CentreWest.RJ	location.rates.CentreWest.South	location.rates.CentreWest.Southeast	location.rates.North.Northeast	location.rates.North.RJ	location.rates.North.South	location.rates.North.Southeast	location.rates.Northeast.RJ	location.rates.Northeast.South	location.rates.Northeast.Southeast	location.rates.RJ.South	location.rates.RJ.Southeast	location.rates.South.Southeast	location.indicators.CentreWest.North	location.indicators.CentreWest.Northeast	location.indicators.CentreWest.RJ	location.indicators.CentreWest.South	location.indicators.CentreWest.Southeast	location.indicators.North.Northeast	location.indicators.North.RJ	location.indicators.North.South	location.indicators.North.Southeast	location.indicators.Northeast.RJ	location.indicators.Northeast.South	location.indicators.Northeast.Southeast	location.indicators.RJ.South	location.indicators.RJ.Southeast	location.indicators.South.Southeast	location.nonZeroRates	default.treeLikelihood	default.branchRates	location.branchRates	c_location.count[1]	skygrid
32340000	-56601.5563750873	-1208.47653878957	-55393.07983629773	0.43022014481329784	2020.909505882584	46.56815844995778	0.4214950633859203	0.34005315012438564	1.2745761790613275	2.001966710746349	2.2839596150654033	4.004211851643743	2.8564513693680365	1.245484129300476	3.167498590239916	2.2588684859190575	3.81151456088183	2.33327179637322	1.9745395415396865	1.7970225936596873	-0.03434333477360742	1.0597350986346505	1.602535445345942	-0.1107541300228474	0.04414060158348243	-0.2226192519012061	-0.30320873125020953	-4.582327624477533	-4.898641579042734	-3.4993262637153517	-4.364027996940286	-2.430559546758111	0.468	4.769868502515711	0.28989844434218637	0.1788634654735485	0.18920723086445196	0.3420308593198149	0.8063395186080924	0.7594808435512469	9.767044311642123E-4	0.8251732040685685	9.767044311642106E-4	0.8251732040685688	0.6795683274479738	0.6255016139884135	1.5926482708206553	0.02044266954324236	0.5343201557543708	0.46868808059517275	1.0242471484275595	0.2100332743517386	0.19763647643091614	0.6516580997035997	0.9444813591623082	1.125455663387802	0.4070096543382963	0.9839675249833006	0.7298101359589093	1.0	1.0	1.0	0.0	1.0	1.0	0.0	1.0	1.0	1.0	0.0	1.0	1.0	1.0	1.0	12.0	-55057.91883195271	0.0	0.0	65.0	-1150.0469597392917
32350000	-56602.411353854244	-1186.214424619192	-55416.196929235055	0.4183685786693238	2020.921357448728	45.878020166354176	0.4753562724606268	-0.32361577068483277	2.0543637906791563	2.13513475884925	1.4539726944282056	3.8970908334787024	3.1133764589212083	1.4778103670571765	3.3338352490028416	3.0705840901767707	4.092909935289844	2.058181925409531	1.5646320808153165	1.6141195716529588	-0.11451451007805746	1.7486639874281706	2.063685422755431	-0.1481471259268873	-0.40787897843388204	-0.07513280792317681	-0.10697943937299706	-4.734553314555852	-6.779133027729188	-7.136172634397637	-7.57474713894294	-7.689668468433988	0.468	5.165839012854488	0.29363590945619716	0.17808638189169462	0.1912298561328919	0.33704785251921804	1.2924067582619188	0.7795353250497112	9.670261554468746E-4	0.7008346248004528	9.670261554468738E-4	0.7008346248004518	1.1425792759343063	0.5663671237085985	0.8761225701422664	0.03162435815630409	0.8989225627851696	2.0667139012686837	0.8162544573601751	1.4392546123521808	0.2141276658466575	0.45590043188503393	0.05719668686515768	1.746246143657212	0.4730422650797007	2.144892680093892	0.7695915189023356	1.0	1.0	1.0	0.0	1.0	1.0	0.0	1.0	1.0	1.0	1.0	1.0	1.0	1.0	1.0	13.0	-55067.087514180836	0.0	0.0	68.0	-1126.9808011616715
32360000	-56649.16885952607	-1241.2735523441856	-55407.89530718188	0.43221972821193416	2020.9075062991853	46.8159822027004	0.3664960164905617	0.42865271349140144	2.1585424218547113	2.6523897699448304	1.9989397876680317	4.559886211621598	3.399684784175625	1.4017601356808633	3.7336017179367684	2.725845191677096	4.025119276744959	2.40054233844825	1.9649615393918658	1.656152157975236	-0.28732372806139217	1.444770320936954	1.5278726656347494	-0.26231199934188415	-0.12765392937630232	0.0613148503876461	-0.2509972874930177	-4.225277596267224	-2.233150787021631	-3.9468108794263164	-3.061640073393398	-4.698755413654865	0.468	5.1626854404219085	0.2914615613993815	0.18163598012763155	0.1939978291908876	0.3329046292821012	1.0925672861030076	0.7865641507800963	9.558111865996221E-4	0.7703464066968885	9.558111865996176E-4	0.7703464066968891	1.0403771772024533	2.0204608181916903	1.3482059520924263	0.48752364543638893	1.1403921341601106	1.3850183746923115	0.13986928375855495	2.1448381269702987	0.19330288387872877	1.5853863022045644	0.7942537578293464	0.8541194577928033	1.17940735536014	1.5997795531532184	0.5312028494019021	1.0	1.0	1.0	1.0	1.0	1.0	1.0	1.0	1.0	1.0	0.0	1.0	1.0	1.0	1.0	14.0	-55058.05477776488	0.0	0.0	68.0	-1173.4425725451806
32370000	-56597.2327333849	-1209.956830765277	-55387.27590261963	0.4199539029163437	2020.919772124481	46.65931572975198	0.2146209825803935	-0.3717170517608296	2.859286682331744	3.0819865337206043	1.5946683255294727	3.2934384535268117	3.7932440116011303	1.2954795518844693	3.177378422357431	2.213125641624832	3.817537059036068	2.158433584665883	1.8582296720374982	1.7272080797820346	-0.10699966808034486	1.439440265409583	2.5251821418058986	-0.29253448339273513	-0.18122022187995077	-0.42517848341272846	-0.19358656136744024	-4.752286889537231	-5.5038407412246855	-5.419057485148665	-5.392520520614665	-4.248912979018057	0.468	5.17727352732864	0.288901693998073	0.17847777527623745	0.19810419622421235	0.3345163345014791	0.8848284054372809	0.804357688358479	9.704405210863555E-4	0.7452955961955657	9.70440521086355E-4	0.7452955961955651	1.4028879598259771	1.8648569005212523	1.0210134482171223	0.07378570031106509	1.5037156359700121	1.3756075879221998	0.6480217410029763	1.056306487423164	0.13646491315939743	1.783298477214601	0.36881983428948234	0.13151061257590327	0.4178258242035883	2.0252575937639405	0.9872847654832181	1.0	1.0	1.0	1.0	1.0	1.0	0.0	1.0	1.0	1.0	1.0	1.0	1.0	1.0	1.0	14.0	-55030.29214079639	0.0	0.0	72.0	-1146.0239518916742
32380000	-56597.91970697976	-1200.5980803690024	-55397.321626610756	0.41657268278893395	2020.9231533446084	47.12174555202944	0.2681342179681022	-0.969413395540457	2.976993925735145	3.046298360519364	2.438355346095716	2.921382570448181	3.2879745352636647	1.7814499347001895	2.989783496395062	2.60022661857185	3.4271101760765843	2.3817193247684707	1.739204667388293	1.739125534558416	-0.10678500438660904	1.4157623158088182	2.1802202281165997	-0.4772451832133894	-0.12790403253508578	0.3530867999509733	-0.6194051877376178	-4.188043389386178	-7.226057374292186	-9.658939653232206	-10.057374702705602	-9.398433902449364	0.468	5.779318901101023	0.2897540336300718	0.1818007835542148	0.1958327184846684	0.33261246433104685	0.9401355242539515	0.7637058228604033	9.996296982921872E-4	0.7616569984006183	9.996296982921862E-4	0.7616569984006163	0.9967303288261441	0.34032516067496427	0.8262033141214554	0.0020303634326612457	1.5622158987555954	0.9701153593548673	0.588040526042496	1.2358737367759798	0.8640569608646607	0.9211509627449224	0.04570408513019357	0.8078790490620913	1.0367803089781862	1.2882265412775973	0.6197132463406698	1.0	1.0	1.0	0.0	1.0	1.0	0.0	1.0	0.0	1.0	0.0	1.0	1.0	1.0	1.0	11.0	-55046.89542153478	0.0	0.0	72.0	-1145.0650775191398
32390000	-56589.06260274006	-1179.6871849043987	-55409.37541783566	0.4162615509630994	2020.9234644764342	47.09266841124696	0.3289881976612262	-0.2862104779249427	1.9286924853368517	2.510357831893076	2.256604068965215	3.552959445945273	3.088042522394006	1.9727355416428916	3.656359690706879	2.268626888051934	2.8995530715743802	2.487137585989444	1.9752861713736354	2.091759499457064	-0.258055981560391	1.9605658586548798	3.1152424853581673	-0.45775211087511875	0.053946099061361524	0.4973935544009186	-0.5387280214414817	-5.0217066365819685	-8.800517375441737	-8.256023198205906	-8.98316720733608	-4.566891365503588	0.468	5.265164205940387	0.29332857828351533	0.17948914925051462	0.1901038479587908	0.33707842450718106	0.676775285906471	0.7324891146449418	9.583904366562618E-4	0.858519027286081	9.583904366562612E-4	0.8585190272860808	1.0594630248113892	1.098513224684249	2.693134958139731	0.08867644772202507	3.16742968467574	1.0030779036424982	0.21409884333849033	1.0165108592195	1.9825380224235414	2.992399166357738	0.4457537814118382	1.9024889160950322	1.8977654239717412	1.5513616069525833	1.64332912390514	1.0	1.0	1.0	1.0	1.0	1.0	0.0	1.0	1.0	1.0	1.0	1.0	1.0	1.0	1.0	14.0	-55049.82024716126	0.0	0.0	74.0	-1102.0387666797772
32400000	-56653.16230512329	-1221.3928407082933	-55431.769464414996	0.41736630237199296	2020.9223597250252	47.77195217892392	0.3868538866525542	-0.25036099118649535	2.7383163939672053	2.4732810479950547	3.0014239645750065	4.243437049518635	2.4390657667719395	1.4833347001674972	2.978536442832594	2.576281685597705	2.8290319529977506	2.6059267261283656	2.4356193215968016	2.014976040340998	-0.028438927755416135	2.3896464960214603	2.3809183308052053	-0.527707531029455	0.4459218854351196	0.8436462165405043	-0.5597204555453157	-4.9367723655915245	-6.354469006584245	-5.110113007163981	-6.4116229662679975	-8.278756299600953	0.468	5.023782483952613	0.28718461143193974	0.1823821852668397	0.19302061780802143	0.3374125854932011	0.6796458584145165	0.7502256839610202	9.106951189648563E-4	0.8246962407559992	9.106951189648562E-4	0.8246962407560009	0.6879847026691581	0.7368529898462535	1.1276251640362842	0.8164857309759728	1.4114742092268775	1.2786427492052383	0.7415870858143614	1.062131720537417	0.34812478548642	0.3696520573235114	1.0784042264977578	0.6006046913320514	1.8041350264958629	1.685273083412635	1.0375289570252217	1.0	1.0	1.0	0.0	1.0	1.0	0.0	1.0	1.0	1.0	0.0	1.0	1.0	1.0	1.0	12.0	-55045.70491672784	0.0	0.0	78.0	-1157.6824268682276
32410000	-56685.56247528969	-1234.4787246076432	-55451.083750682046	0.41803648837792706	2020.9216895390193	47.82225115701266	0.4631573222931874	1.0253010924895891	0.8586054671463901	1.9707344144662056	1.8806350367075204	3.1869264686936836	3.143429051348495	1.7237337653417373	2.8316435282543617	2.50336826806891	2.891790523009578	2.321739829517137	2.3778664947621335	1.800588412772364	-0.11072137097898017	1.7555002735977747	2.606986482576395	-0.6567198521575555	0.44603830805432604	1.1254977475694847	-0.8011831392743317	-5.027350878394318	-5.906949264959764	-5.024831708572514	-8.645097329545266	-11.826783262426607	0.468	5.647527972360687	0.2938151021880706	0.18037388639044913	0.1920077130563117	0.33380329836517053	0.6941058095152234	0.7528348774512315	9.86442651811018E-4	0.8221114728056838	9.864426518110178E-4	0.8221114728056846	0.5994138135699442	0.4279913560118216	1.0808703868272806	1.262608236864815	0.9686897711992878	1.7711350897107414	0.5061370989717322	1.33951817211128	0.7200180750882441	0.43812354420429406	0.11734666815627146	2.821898226120635	1.4551093014867595	2.9793432857455446	1.193755709536835	1.0	1.0	1.0	0.0	1.0	1.0	0.0	1.0	1.0	1.0	0.0	1.0	1.0	1.0	1.0	12.0	-55070.8103461908	0.0	0.0	76.0	-1167.5808255053341
32420000	-56679.0846789612	-1225.8588982506433	-55453.225780710556	0.41691616332090836	2020.9228098640765	47.810805061723805	0.4307603802160226	0.14981104545578372	0.7068429212386661	2.0238365906590605	2.253958173968551	3.073372665355708	2.955634899900302	1.6829156386945616	2.8075844980924485	2.5618443620663447	3.812985580192905	2.3389044658261096	2.5845782341780743	1.7975215109005185	-0.07228370999128869	1.4449406726233243	4.057671266673695	-0.4070558137030046	0.36310868357230314	0.6267211405181835	-0.45886661555709285	-4.867506409041372	-7.181904044554417	-11.029465505293757	-10.938068610847456	-10.177442494016816	0.468	4.972857854773838	0.2917330301889451	0.1783658278255532	0.18904688253620347	0.3408542594493002	1.3301476213929224	0.8028779244361781	9.335606825256143E-4	0.7260128931630141	9.335606825256127E-4	0.7260128931630152	1.4132572865587567	2.1390529227727777	1.2648879346690614	1.5286694960991063	2.3537600436071613	1.2268508157986786	0.3094410389001894	0.9620096332615905	0.2974247426177764	0.7221811868043567	0.13767829680503868	0.8379571546414627	1.0391505342804328	2.0243746416895028	0.3705161941726856	1.0	1.0	1.0	0.0	1.0	1.0	1.0	1.0	1.0	1.0	0.0	1.0	1.0	1.0	1.0	13.0	-55068.2893457536	0.0	0.0	79.0	-1161.2177590628737
32430000	-56708.1869010748	-1245.4931820889792	-55462.69371898582	0.42176876348944	2020.917957263908	47.77021400472958	0.38910533456659174	-0.3547388075129198	2.254317522233956	2.7865728793693085	4.277723084205788	2.655666223166577	3.049262891719321	1.9738983486886001	2.395250163753956	2.269175136521177	2.4692087666041074	2.745873979534936	2.1965801386266364	1.8039194863322245	0.16064454015507185	0.9154612773455957	3.575916503502745	-0.44464024013925035	0.192787730586245	1.4551669404900416	-0.5952905944711536	-5.257542395894256	-5.05812778430641	-3.3273371636887656	-7.1424664493048695	-4.268626109865659	0.468	5.112239595596645	0.28928109046095346	0.18123184750865987	0.19207207580334199	0.3374149862270466	1.6336181123907463	0.8179683689622713	9.618154098094102E-4	0.7701762840950781	9.618154098094065E-4	0.7701762840950764	0.7142928359725507	1.8194360970518169	0.37527655099733587	0.4251073602726091	0.8955406268201569	1.2426065021738564	0.2486426056576353	0.9710018253430139	0.45484461811471294	0.9827907797432482	0.18319338424727175	1.0472140274820965	0.5619538034551304	2.1333579762678894	0.1259272051611574	1.0	1.0	1.0	1.0	1.0	1.0	1.0	1.0	1.0	1.0	1.0	1.0	1.0	1.0	1.0	15.0	-55078.08629901393	0.0	0.0	79.0	-1177.4111855060266
32440000	-56698.519838552544	-1254.5274061476275	-55443.99243240491	0.42184174298550686	2020.917884284412	48.81730105132591	0.2202441537547394	-0.2512609407078553	1.5924956611676804	2.351707704627644	4.612474960811114	2.569403586927527	3.4202021816225443	1.6519184599367311	2.4657020925262185	2.5807241769907283	3.2342563992781463	2.578568614900418	2.3836397529761117	1.3163596080165105	0.05435777938859979	0.7818771000378966	3.6688695466701695	-0.3770587059485466	0.356734199271248	1.6339135286247084	-0.3380507383554659	-4.668598268515193	-4.101145398531257	-2.315369231737247	1.2920693185576386	-0.8410069792507278	0.468	5.209452956361654	0.2899131269531211	0.18076004413743002	0.19263214013353103	0.3366946887759197	1.3441338227071868	0.8157671046047531	9.380022411333771E-4	0.9574077562627669	9.380022411333786E-4	0.957407756262768	1.3955897426192492	2.0659950016700934	1.732551491930181	0.14981195954320053	1.7925505422866246	0.5270120777367662	0.1296519613962179	1.0889378815292237	0.497748698777678	0.7889156831738975	0.20196499767960197	0.602690022219653	1.751694557860287	2.3359697093563003	1.0571514336162406	1.0	1.0	1.0	0.0	1.0	1.0	0.0	1.0	1.0	1.0	1.0	1.0	1.0	1.0	1.0	13.0	-55063.2433606525	0.0	0.0	82.0	-1178.8177709735592
32450000	-56677.8379862283	-1240.4658402697166	-55437.37214595859	0.41705183681448227	2020.922674190583	49.23315943298184	0.41106234412577364	-0.9808504361714755	1.6921228659670766	3.3191803516909704	3.132224553949944	2.6309432675858844	3.1548109655760985	2.079919900709915	2.9798352122839065	2.56427779171862	2.8113903052856024	2.3564072354505248	2.4099406000867485	1.9665766720683542	0.003801732178685488	1.3517270215213586	3.2311737412443717	-0.3906751562358855	1.3937656174758273	1.3986766382679194	-0.42999169601024767	-5.262555912345769	-6.426976504619	-2.857713508456264	-1.7969422839871418	-1.84506215133168	0.468	5.13639721281544	0.2911985264140723	0.18018186235532604	0.19260241807889253	0.33601719315171097	0.7757929636416411	0.7829217373836951	9.330832774088057E-4	0.8639315126501163	9.330832774088056E-4	0.863931512650116	0.41475651528091984	0.508047866496456	1.0220969869057914	0.6619334566323561	0.6977091394947827	1.3885680392790447	4.364196591369783	1.4423218144964258	0.05464882116949526	0.7900920290815462	0.4566444801925139	0.705942454587106	0.6625679104288531	0.9824996679247666	0.3366965108767272	1.0	1.0	1.0	0.0	1.0	1.0	0.0	1.0	1.0	1.0	0.0	1.0	1.0	1.0	1.0	12.0	-55059.550611884915	0.0	0.0	81.0	-1173.6243123332094
32460000	-56707.27872968896	-1264.6493762512348	-55442.629353437726	0.42058052224214726	2020.9191455051553	49.40899938071134	0.16370319692262858	-0.32095355847472296	1.464480293619602	1.795494929862029	2.8733822890687204	3.538500580140149	3.4984353743891328	2.1030977264760073	2.983917919764738	2.8718306468084034	3.0785411606404236	2.2025490366688594	2.5575366154235315	1.4393426278610861	0.11107121706961726	0.7777111817338354	4.949793136601819	-0.5131622612534761	0.9309191109859589	1.2280646819282792	-0.4118774640984692	-5.5494851611364915	-6.132696418475652	-9.572379390061828	-12.044830204382265	-9.473649530268567	0.468	4.790110096560797	0.290176116353218	0.17620754284325466	0.19469810627609493	0.3389182345274343	1.8699931548693174	0.8277318554454554	9.431600858130728E-4	0.835704881692763	9.431600858130723E-4	0.835704881692763	0.49378315295224023	0.6413842132172769	1.351694850449535	0.1714352229972095	0.7625400391019391	1.108363956038763	1.0259299380332545	1.0857774705195473	0.7480524704333605	0.8554759922673608	0.6239222166569695	0.7455031891100251	0.2635086398837659	0.8654914684347882	0.5857598188201467	1.0	1.0	1.0	1.0	1.0	1.0	0.0	1.0	0.0	1.0	0.0	1.0	1.0	1.0	1.0	12.0	-55060.690164195956	0.0	0.0	81.0	-1201.05735765523
32470000	-56667.63616423972	-1235.7322548659854	-55431.90390937373	0.41734609698495484	2020.9223799304123	48.80039868062731	0.38579789471885423	1.1878592709964186	3.1403631952918656	3.4588857805895388	2.124126393702671	3.580158547835876	3.257754735130488	2.0481350322805287	2.544585936343231	2.4642140693238277	3.143872074230935	2.7329237015542476	1.8741238401686773	1.7681918340277567	0.19085007138791943	0.801100495391567	3.2758459690047377	-0.7387686560506477	-0.1381900770284719	3.0383572498456446	-0.6222643347624639	-5.297587842810289	-6.221933266820863	-5.066695350166997	-4.418481912544219	-0.3491656371017626	0.468	5.046502463573557	0.2878414576394683	0.17626340442990696	0.19272399902395254	0.3431711389066741	0.8943534788372899	0.7680409854740833	9.700295339508686E-4	0.8499481258918165	9.700295339508708E-4	0.8499481258918171	0.5139563351027147	0.4648073114979781	0.36462585210191895	0.7790256648104359	1.1137000071517749	0.9347732033500651	2.5793207937890466	1.165794555191963	0.05513210436067768	0.6797997469558709	0.162907446600085	0.5900330585559808	0.6886212612705143	1.3717327035474682	0.42891107342962054	1.0	1.0	1.0	0.0	1.0	1.0	0.0	1.0	0.0	1.0	0.0	1.0	1.0	1.0	1.0	11.0	-55067.09201200776	0.0	0.0	76.0	-1174.7097659535004
32480000	-56653.318144162295	-1201.4230863587422	-55451.89505780355	0.41631027687669697	2020.9234157505207	49.09206642849383	0.20959515351057081	-0.2830879361157774	3.7499205555111113	2.821353006699859	5.018627386557613	4.031191426287517	2.5525807589480385	2.0975380242489727	2.299580856194039	2.986280685495927	2.450980029847674	2.9027902744719025	2.002716884463388	2.072465800977669	0.13661842686148956	0.8501611985366136	3.4185040445515464	-0.4871710384796326	0.17555708533406303	2.5957719620272215	-0.6685668092204985	-5.346653123419892	-5.96822551821092	-4.241520749935505	-1.5916473590299658	-0.43771534729956674	0.468	4.669795336954329	0.29093296781189903	0.18106464809325853	0.19149473701827904	0.3365076470765653	0.7929711596913314	0.7689534118581054	9.55408343833169E-4	0.7058804833949104	9.554083438331698E-4	0.7058804833949116	1.2220660377809478	0.4971322195512843	0.6342453640675615	2.9609532786728385	1.314001883196266	0.7523933099331829	0.05458671685342937	0.8843578319347357	4.042135780515324	1.7006866156146134	1.7566589162087667	0.8541020729286793	0.5689321464728532	0.9229011418190367	0.46641487176964025	1.0	1.0	1.0	0.0	1.0	1.0	0.0	1.0	0.0	1.0	0.0	1.0	1.0	1.0	1.0	11.0	-55080.96889318434	0.0	0.0	77.0	-1141.5015301243052
32490000	-56661.10393242221	-1209.5787182644685	-55451.52521415774	0.4182538355057103	2020.9214721918916	49.73764655973866	0.3892820054191101	0.01722565731198089	1.8552327741480612	1.7924646396155448	4.190830613225566	3.7150066842884053	2.4465988004653543	1.9522229453137432	2.205946318329957	3.71441079411649	2.8473996650383437	3.0064582243298736	1.9495196521816225	1.8010521913949677	-0.1494280344783795	1.0401633321689527	2.383684185270795	-0.4439879935817625	0.934519127403729	1.5027116228369892	-0.5558069905682796	-4.720895046311303	-6.2459640953199465	-4.678323356784249	-6.656512109930305	-6.362393601740564	0.468	5.048376155797737	0.2927276236675827	0.17843450009334288	0.19291914288144588	0.33591873335763045	0.8614827586478664	0.767019180565764	9.447631638067606E-4	0.7102243434113122	9.447631638067577E-4	0.7102243434113118	0.5718185287582339	0.34198744937088527	0.24614615372126464	2.0506318369310566	1.1195588613340437	1.1484545539727415	0.2624430312774044	0.5179826564647473	2.765459154891735	1.152698052476578	1.314312800230112	0.6074211724459483	0.8177783570864253	1.6097441334271854	0.21966539090541096	1.0	1.0	1.0	0.0	1.0	1.0	0.0	1.0	0.0	1.0	0.0	1.0	1.0	1.0	1.0	11.0	-55094.49357056718	0.0	0.0	76.0	-1152.0117357085971
32500000	-56616.09227036739	-1219.637962903597	-55396.4543074638	0.41686280743019777	2020.9228632199672	50.3151501694504	0.3279211827143042	-0.5939549490773053	2.7118704880266558	2.0737536525992275	4.495400951279351	4.144379878774153	1.9069352469152672	2.8905237834943724	2.245618749186639	3.2813177311197412	2.8688317986972103	2.9546528246922765	1.9406565537351381	2.1038548849298127	-0.044130470243113784	1.3468216611870178	3.0066791258974987	-0.20614484947386208	1.1668713935818622	2.3244884111740207	-0.2541154037575152	-4.780847374935496	-6.50393276099521	-6.873070141408535	-4.4940645379196305	-4.523362600263756	0.468	5.2442918084480965	0.2924028739309641	0.18057949988086353	0.19272317006901776	0.33429445611915654	0.4458534857320711	0.7240461179227989	9.056819872305296E-4	0.6104440313775717	9.056819872305294E-4	0.6104440313775696	0.3555559484046105	0.6088405173874105	0.7988503617339993	0.9199905745122172	0.9084838093523102	1.3499923341812488	3.451619102571175	0.8438218695694226	2.2645379577083626	0.69286783125685	4.732246364434986	0.6333392337023832	0.7193862855323157	1.5516798034692962	0.18795158003310442	1.0	1.0	1.0	0.0	1.0	1.0	0.0	1.0	0.0	1.0	0.0	1.0	1.0	1.0	1.0	11.0	-55038.750190417515	0.0	0.0	72.0	-1162.4387491941336
32510000	-56595.73400748164	-1216.4218598006257	-55379.31214768101	0.4187351561980123	2020.9209908711994	49.67680847274026	0.41549834682765224	0.30962412414499624	1.4773775943621121	4.060638462215364	2.742819584063678	3.583421630129445	1.7346244033990206	2.3222685090537265	2.578797602174894	3.275575437080731	2.995668938331474	3.1195249656235022	2.0826839942892152	1.7763273160091568	-0.24296252042818534	1.3012841543460862	3.0282448133125266	-0.15601907724037561	0.871896925502382	2.894288040747647	-0.4686761755205064	-4.605641675360062	-1.835699728981253	-3.167086674631446	-3.1740919305435153	-2.2934909102920003	0.468	4.9220869107845004	0.29198175175866126	0.18405782946324156	0.18702316086196488	0.33693725791613416	0.7645687051990794	0.7527894827901396	8.840949835971095E-4	0.6755440740920597	8.840949835971111E-4	0.6755440740920594	1.057487229378563	0.9057338856576266	0.780300716346271	0.22977724866923804	1.5354507344112902	1.7960980044711277	0.8786535169234602	1.0184361438357776	1.0055888239089659	1.2797755277271172	2.386618470464572	0.7548829875118912	1.5978108578551409	1.8672732234319553	0.6295943739987586	1.0	1.0	1.0	0.0	1.0	1.0	0.0	1.0	1.0	1.0	0.0	1.0	1.0	1.0	1.0	12.0	-55017.57256661247	0.0	0.0	71.0	-1155.519366152391
32520000	-56607.83400648805	-1219.1554742011958	-55388.67853228685	0.4206776531016166	2020.9190483742957	49.56380324698551	0.5456738565367262	0.18079764613176819	0.5803152962877443	2.68892179266698	3.9158115440241805	3.8924154273873444	1.914588554859319	2.799448489728766	2.6827318479741322	3.1451277372497284	3.1781108493737205	2.655841075339479	2.1507538040995304	1.8937723244569307	-0.19275082624033413	1.1601379553877362	2.2146207290207274	-0.28373030387322773	0.6942165081971038	1.8800656611093414	-0.5381217747767373	-4.963315402514591	-6.8265094500249095	-6.809472961668086	-7.444898348355244	-5.764669400284832	0.468	5.1783342134177675	0.28889706064917653	0.1775819739506299	0.19223654540153567	0.3412844199986597	1.4391534219153197	0.8226577838657216	8.995847739829843E-4	0.7140594678241299	8.995847739829857E-4	0.7140594678241304	1.2642354431101803	0.5445537079566516	0.607069625798754	0.0864897741054195	0.40113242042022296	2.0298188559848254	1.0211138993321438	0.6817983494851927	1.004243108522869	0.4201139610987978	2.2034594275737347	0.4044092459424561	0.8726695037651289	1.4163891046638508	0.23120482860374345	1.0	0.0	1.0	0.0	1.0	1.0	0.0	1.0	1.0	1.0	0.0	1.0	1.0	1.0	1.0	11.0	-55028.964665852815	0.0	0.0	71.0	-1161.5462624405884
32530000	-56612.14946904793	-1186.7324864792895	-55425.41698256864	0.4164110334620153	2020.9233149939353	49.12354290060931	0.2815804347963423	-0.8595352916452459	1.2658025016167964	3.9653821965155305	3.5941204890504626	5.0189645061065065	1.6121091717801188	2.5026049891611377	2.8629082397695758	3.408906643464351	2.917714802907271	2.720803106876067	2.2511164024131256	1.9137007672286193	-0.2396550531559533	1.8978163851767442	2.4285020539175664	-0.45188838498088185	1.2607035410804033	1.546862552001084	-0.4834873050945367	-5.129371172926898	-7.5312197711173985	-6.6331632552734545	-5.243282563811719	-4.888878515702979	0.468	5.184970134572153	0.292183499867625	0.1788582830135455	0.19223654540153567	0.3367216717172957	0.6864112059709467	0.7771514839959611	8.889000724236889E-4	0.7452848276776024	8.88900072423688E-4	0.7452848276776013	1.2487106476857794	0.8180951679358884	1.2211290068209908	0.3838251871460446	1.0658499150921377	1.7143839284295457	0.12097720854910592	0.4347890726674209	0.32462578867614234	0.299256567705531	0.460288621064326	0.38784903374990504	0.7095780681648012	1.7158198126447293	0.6903812134519192	1.0	0.0	1.0	0.0	1.0	1.0	0.0	1.0	1.0	1.0	0.0	1.0	1.0	1.0	1.0	11.0	-55059.538508501486	0.0	0.0	78.0	-1131.6359080275652
32540000	-56592.659748743245	-1178.9237591682904	-55413.735989574954	0.42192829136491794	2020.9177977360323	49.24621688887956	0.2817419678521404	-1.452103845904484	3.6982405380719037	3.3239003393454856	3.3240702492219434	3.6023627820022552	1.6573978472722124	2.7582985066740804	3.497219966430853	2.7591125430706427	2.7683573641399253	3.5773322325945656	1.9922079519565206	1.7307049170199924	-0.14068005740957473	1.6331877171739961	2.354082152400183	-0.4246414171000226	2.516803322465913	1.3500018660906379	-0.6397030815518002	-5.285872099180218	-6.3592645672386805	-3.2823938989286052	-4.331764908789386	-3.4317040580810896	0.468	5.252907184911277	0.29657963424126343	0.17619483483939655	0.19287919611445828	0.33434633480488357	0.6659720231673962	0.7255131810319959	9.363084888164543E-4	0.6783010136007556	9.363084888164518E-4	0.6783010136007551	0.4881559404221633	0.555267555474662	0.7162011461509786	1.2745893189341901	0.6149539713563827	0.9574262057145717	0.28727316881301657	0.37237168932931125	0.2937991154846451	1.0531672879765681	0.14385305737257859	0.3136798901769827	1.0112558099162856	1.4910572670718805	0.625942246113822	1.0	1.0	1.0	0.0	1.0	1.0	0.0	1.0	1.0	1.0	0.0	1.0	1.0	1.0	1.0	12.0	-55042.53498074174	0.0	0.0	73.0	-1126.1887837433685
32550000	-56560.11080164073	-1184.119918427451	-55375.99088321328	0.41660227392953403	2020.9231237534677	49.662243151101045	0.3801509193756587	-1.4167087247114691	2.2274702318291157	3.8916080319662267	2.6347643143020822	2.873040340045895	1.635490933843449	2.3982069104784496	2.7940938548916554	2.744695909236871	2.8657822753454028	3.9179351426672464	2.2293215109648026	1.5594937802722073	-0.19300379138697862	2.906664572655161	2.595977487618303	-0.28408432759341595	1.8154910914970164	1.5368870124980736	-0.6546566502589366	-4.539056117829744	-5.52375244147497	-5.7065619795405045	-4.227797756336355	-1.9571476934439351	0.468	4.938959832162128	0.29407034703521373	0.17982033795340294	0.18876031421916623	0.3373490007922189	1.0057589553435826	0.7920644123126254	9.11411018053347E-4	0.8930198734674717	9.114110180533481E-4	0.8930198734674704	0.568955647249743	0.29277790371290235	0.2118958654412256	0.6270344644240666	0.45202819910037145	0.5281361206387594	0.48504376023447293	0.36305733455474415	0.1851289110956107	0.3863776279878754	0.3519481513033093	0.2961721671416595	0.26560075243024445	1.0638112653930636	0.10309835716412469	1.0	1.0	1.0	0.0	1.0	1.0	0.0	1.0	1.0	1.0	0.0	1.0	1.0	1.0	1.0	12.0	-55011.245273268265	0.0	0.0	78.0	-1123.4314016260994
32560000	-56613.52911858128	-1186.9372976643253	-55426.591820916954	0.4254321606927934	2020.9142938667046	50.131420719136244	0.2672427675235191	-0.8826063396638271	2.180669066063746	4.050107392701552	2.8066921290246043	3.455227355365649	1.7066957959569067	3.0616212610063727	2.515021235601835	3.246994218783318	2.3060190702912333	4.009427700931761	2.2006141133901242	1.5163441056589069	-0.07598779330250974	3.024514186047587	2.7060548350842137	-0.2682153064337106	0.8079367077234025	0.5005709372973103	-0.5295315598060277	-4.835524364710838	-5.335863261476516	-4.912015934390705	-2.7347583705525107	-3.838761288659734	0.468	5.527201570681195	0.2862195311096848	0.18144176416247282	0.1926485758862865	0.33969012884155775	0.814768179004477	0.7700138437628238	9.341749072782624E-4	0.573362501174188	9.341749072782625E-4	0.5733625011741885	1.0499805750968971	0.9435603243942737	0.5206771018499404	0.2879898258451611	1.7986889656210556	0.8945819821406019	0.5953898029348058	1.2435482194690652	1.1767802324521677	1.3483231639448459	1.0780585607866389	0.9878898822121459	0.21034485560120864	1.6536643092547336	0.21660777156410854	1.0	1.0	1.0	0.0	1.0	1.0	0.0	1.0	1.0	1.0	0.0	1.0	1.0	1.0	1.0	12.0	-55033.78535581384	0.0	0.0	79.0	-1134.830470636366
32570000	-56615.83028301096	-1193.3819635740565	-55422.4483194369	0.41697436276424926	2020.922751664633	49.990172452987515	0.269020736768667	0.14528035409657108	1.9422825026855397	4.558851521456978	2.9970364523825497	3.789167194218573	1.6724461024069754	3.6661575951639875	2.7085323789143927	3.020195990918268	2.8547596383313554	4.363374508232317	1.9779497751034576	1.4973370840109492	0.06910009221451782	2.7323666247288734	3.3567221899857347	-0.2793655578200629	1.8914416237020242	0.4262503922117159	-0.7479076268533225	-4.800840730009738	-5.2827621219389	-3.7474149541322754	-3.5599020070557144	-3.2747792944550844	0.468	4.740332278174889	0.28964547797327383	0.1785954670230985	0.19314352606407795	0.3386155289395516	0.7483747408537131	0.7639090978024904	9.449792502358463E-4	1.0743491056529222	9.449792502358458E-4	1.0743491056529242	0.8313016682016627	1.6162706208070725	1.0883548593674	0.9569848386116114	1.1904269162607446	2.46920385750492	0.8274289304281701	0.5588830796764604	0.2101708385802899	1.0265581963204706	0.1199497268261781	0.752729956645096	0.9972626394736297	1.9443230862897916	0.5911610378101401	1.0	1.0	1.0	0.0	1.0	1.0	0.0	1.0	1.0	1.0	1.0	1.0	1.0	1.0	1.0	13.0	-55044.47896337159	0.0	0.0	88.0	-1112.7173911289517
32580000	-56600.77523874126	-1168.756857030121	-55432.01838171114	0.4164557581488811	2020.9232702692484	50.18315128533622	0.2990244389075371	-1.451248591625345	1.5762281901535191	4.326790925222151	3.501153157928054	3.118062385912687	1.4220302135007998	3.306977657399325	3.3569288786966642	2.795461054099149	2.8034430601322846	3.8611424444464397	1.9416442487470689	1.6019019773367569	-0.27032867293050067	2.592177853087038	4.056539241293635	-0.29182852424168765	1.489848699973892	0.8955095574288673	-0.4072654736811982	-5.167931657190038	-7.910288704164074	-7.856320685364861	-6.755216651026441	-8.919636479342898	0.468	5.256709793403633	0.2922074094278338	0.17885463092998194	0.19565374600828417	0.333284213633902	0.972329428160953	0.7925515297107897	8.743571166611432E-4	0.7681664250207269	8.74357116661143E-4	0.7681664250207276	0.6163557468878035	1.017592098583034	0.6683873288130198	5.864468009710276	1.3063876988946734	1.0930138763815807	0.7305575494208945	1.1732613566654813	0.312277821217213	1.4041518049711128	0.33744377212937693	0.6648202719318066	0.8788500589794367	1.629766019282608	0.4312811829871731	1.0	1.0	1.0	0.0	1.0	1.0	0.0	1.0	1.0	1.0	0.0	1.0	1.0	1.0	1.0	12.0	-55055.06711340603	0.0	0.0	81.0	-1102.2209882282186
32590000	-56643.164542057464	-1204.6169251955598	-55438.547616861906	0.427856718957209	2020.9118693084401	50.17213088835265	0.2558210553626562	-0.37563609747290116	2.5396882323895946	4.330138779005403	4.8048074449555465	4.231258330331492	1.3191701314666198	2.913891526472979	3.3147447485384123	3.2976463345844915	2.9720939923452296	4.040147757193174	1.6808255300420254	1.6679862123983074	-0.09059902949942317	2.106321508921618	3.1576286643528175	-0.023148171455086367	1.0863254041900792	0.46699552044863996	-0.4444133592541054	-4.877863764549752	-3.9089125385137153	-1.3577588154821387	2.122980306254406	5.644579558089602	0.468	5.529496249745687	0.2888252378465117	0.17941252350081477	0.19531560776948792	0.3364466308831875	1.0433116961708762	0.7595729071008649	9.217406818706053E-4	0.8955694974808515	9.217406818706076E-4	0.8955694974808525	1.2062961786247388	0.29588508478523506	0.8306003216980955	1.0890200042357792	0.9537384319019632	1.5921232137276233	1.138418530588447	0.8232543247678569	0.2859105192927579	1.032681525145775	0.1418871226938101	0.23971425641336697	0.8204551517754597	1.9005052379034217	0.2549098724329501	1.0	1.0	1.0	0.0	1.0	1.0	0.0	1.0	1.0	1.0	0.0	1.0	1.0	1.0	1.0	12.0	-55068.45191082001	0.0	0.0	80.0	-1137.0850220641164
32600000	-56615.69893369573	-1206.1577551902255	-55409.541178505504	0.42437841009665045	2020.9153476173008	49.68587907479837	0.14577076774986011	0.011486594447545295	1.6491675837639255	4.986893030736724	6.351509529433559	2.8703725181344053	1.4680794200549308	3.112019809852954	2.9946133411318003	2.647952998520652	3.2760474663163577	3.5245080654295617	1.3827058700985781	2.010820249591435	-0.1638275111503717	1.9994560545341704	2.9022630901181246	-0.20836425483009086	0.461945361958702	0.7047636353948438	-0.5633043829781105	-4.47354496601141	-5.221833848842931	0.36640575908348705	0.11421376051815191	0.618674370447569	0.468	5.448258684017122	0.29301125186661664	0.1791122939224936	0.18836985434358242	0.33950659986730913	0.6579754167111399	0.7446809980517175	9.087840020405797E-4	0.8192625443878507	9.087840020405774E-4	0.8192625443878525	1.2065333804201557	0.1935587976081701	1.0639321035594973	1.3421092760150108	1.6282475778343901	1.5567585874317176	1.2332480599165296	0.8785573523290441	0.4491300339303614	0.3791133298546743	0.3091707920603033	0.7883464209164605	0.9926370829359983	1.959736119693223	0.5923558707170526	1.0	1.0	1.0	0.0	1.0	1.0	0.0	1.0	1.0	1.0	1.0	1.0	1.0	1.0	1.0	13.0	-55037.887761059326	0.0	0.0	79.0	-1139.8324910334047
32610000	-56639.899648395105	-1199.9444008036965	-55439.95524759141	0.4306695062698363	2020.9090565211275	49.94603571451853	0.19788880399860798	0.05099530722640255	1.4428159959423992	4.538386925588902	7.21032362740273	3.6028368297760913	1.6846419954761829	3.4157912811946165	3.5682191914667714	2.4482794052243593	3.664622976307506	3.6457707330736002	1.681416903556335	1.6030759601109699	-0.3574593428680184	2.9839439971425494	2.916341082890504	-0.1626528748920282	0.1606190480299925	1.1993778674148958	-0.8226251279146164	-4.969989094248636	-2.9543293552092464	-6.7760707071783415	-6.899852219109913	-7.64712059894891	0.468	4.844460750100216	0.29439494487426676	0.1755590265882319	0.1930691756550179	0.3369768528824853	1.0641236455977099	0.775931958164206	8.987537566046793E-4	0.8181532000731666	8.987537566046792E-4	0.8181532000731657	1.4532513755503513	0.41104808958398403	0.952241411081121	1.1593598759669876	0.951461425106014	1.8717920688137142	0.14711116357437343	0.38535986709155085	0.5093277090594155	0.5024605024296304	0.6301677534413037	0.958282742531069	1.0836207966411853	1.2179272767579972	0.15319495247509576	1.0	1.0	1.0	0.0	1.0	1.0	0.0	1.0	1.0	1.0	0.0	1.0	1.0	1.0	1.0	12.0	-55049.29948375233	0.0	0.0	79.0	-1137.1450790696297
32620000	-56688.244178760564	-1248.3066690608055	-55439.93750969976	0.4301020709043955	2020.9096239564929	49.64342758671606	0.3779603430419347	2.0478470244770937	1.7556768876269844	3.5265853451801634	4.1160709546536625	2.8003274026430045	1.4718318409760942	3.157473432125308	3.617862946934407	3.0886959813772616	2.9716509513162466	3.6032390505528915	1.3938940265997597	1.7141255156762043	-0.18420778061536097	2.1970401883647033	2.8202435357013007	-0.03613019725825595	0.9345958548757736	0.26284564331983523	-0.9867019110822771	-4.709790914761432	-2.498602793161381	-4.081012714412459	-3.1664334913883767	-2.687065878373761	0.468	5.646745924272451	0.28529540451959734	0.17884352849055657	0.1944180326394059	0.341443034350442	1.174273414961951	0.784233577909308	9.374576609533223E-4	0.9078660069492352	9.374576609533247E-4	0.9078660069492369	1.3023349977946606	0.334481378152856	1.0428594721129925	0.04504015704459589	1.958613200316789	1.8055611902407143	0.06217214177149248	1.6189198813245225	0.8979748575948056	0.5694272810271602	0.18758043236015434	0.940449117570277	2.1955907723879156	2.707724361764867	0.40016425578297504	1.0	1.0	1.0	0.0	1.0	1.0	1.0	1.0	1.0	1.0	0.0	1.0	1.0	1.0	1.0	13.0	-55074.7649981069	0.0	0.0	82.0	-1174.033626281036
32630000	-56651.6602103828	-1237.4826110816866	-55414.17759930111	0.4164429340122915	2020.923283093385	49.868102517929614	0.24231744169804834	1.2187422199441775	1.1791697756544963	2.721657190241211	3.8160970027579726	3.353287331761581	1.7045913783017033	4.471023189707786	2.4224089856378592	2.8099677889500856	2.6452011023644744	3.928669657800169	1.5121605055579852	1.7292781476162375	0.0882803810680236	2.712463121644801	2.6281171733622086	-0.06882782202825742	0.49080856505996245	1.2156854421785694	-0.9152131856266329	-5.0661429744677715	-6.2488718383116995	-5.922906535764401	-7.408780349785886	-10.33796870784252	0.468	4.990405396150241	0.2923965438194808	0.18183065332206597	0.19385971467766144	0.3319130881807936	0.7769749997068923	0.7645503769579701	9.450655327991844E-4	0.7708800777170877	9.450655327991837E-4	0.7708800777170881	0.619161317529208	0.2673260281794409	0.5616140823693804	1.6003244539034795	0.6966085740890524	1.295624789209608	0.034188692421080524	0.5440429495814171	1.3676942885159549	1.2057533990423204	0.08767608225352037	0.285815595147333	0.6017664167813441	1.2312680142196522	0.23674087167223623	1.0	1.0	1.0	0.0	1.0	1.0	0.0	1.0	0.0	1.0	0.0	1.0	1.0	1.0	1.0	11.0	-55049.75484333602	0.0	0.0	78.0	-1181.5278460846243
32640000	-56700.844016845425	-1258.2726714643222	-55442.571345381104	0.41932311827813573	2020.9204029091193	51.159388886845065	0.40796498687226856	0.909318200668503	1.6353540885667666	2.7302453940114266	3.49808011335489	3.091821664980235	1.7882415471456161	4.043603073583083	2.4177740067856264	3.4092729759391385	3.3827901195128667	4.205780085236437	1.671701961622784	1.7317045432200218	-0.029339033448116097	1.7363335670580435	2.632464595022007	-0.02263419565933003	0.8517327584326391	1.2391693031237483	-0.6917721086045451	-4.354943316870422	-5.74524030001486	-4.985664994762261	-2.981155572661174	-3.4769495738979326	0.468	5.255506905412172	0.2967103830468233	0.17910507084245536	0.19285893393852369	0.3313256121721994	0.4727244134264897	0.7089891152971975	8.95918271873217E-4	0.8390267798989961	8.959182718732179E-4	0.8390267798989959	1.3791746180113476	0.5668556120556111	2.0431034736785803	0.16928633764597442	1.3150485175255777	1.079401908575741	1.7076470049155572	2.5647138718698512	0.3168948560221639	0.8365627848623068	0.48411436715105977	0.576258603262723	0.4347459349984624	1.290697438680469	0.8860122681294889	1.0	1.0	1.0	0.0	1.0	1.0	0.0	1.0	1.0	1.0	1.0	1.0	1.0	1.0	1.0	13.0	-55068.85820520267	0.0	0.0	79.0	-1188.0484561687083
32650000	-56710.306276741416	-1288.482735146155	-55421.82354159526	0.4325575293783377	2020.907168498019	51.072942718529184	0.2875977803835144	0.1328391634049284	1.7918317334218874	2.558293405156184	3.15611547975078	3.681870627214357	1.758688181538065	4.058070599064084	2.848424798719045	3.1936953018920335	4.216024405159324	3.273319184377641	1.5755666022607462	1.3651101520882445	0.02902650829704055	1.6002360601241743	2.355771043906538	-0.1719203712446632	0.406011614563681	0.8287088823238962	-0.9340457098266889	-4.891397111435813	-3.765849566071701	-3.852284613737004	-4.4319801028989065	-3.669608295056821	0.468	4.930149385089408	0.2923540426854461	0.17770622898948812	0.1911194051595021	0.33882032316556526	0.5501165532983557	0.7128985625050024	9.021331133366899E-4	0.8131094106334723	9.021331133366906E-4	0.8131094106334734	0.6720618483189513	0.11091012920410818	0.7387874031615032	0.04403227604054992	0.591470572643783	0.8082382374512422	0.3025330145619432	0.5057545518525448	0.8488402061674892	0.6384130316008847	0.17436841181161816	0.20624609886687637	0.43213695719017164	0.6002750249177171	0.6396046229032646	1.0	1.0	1.0	1.0	1.0	1.0	0.0	1.0	1.0	1.0	0.0	1.0	1.0	1.0	1.0	13.0	-55046.78742786643	0.0	0.0	79.0	-1228.290584879162
32660000	-56720.705693115415	-1303.9476590617999	-55416.758034053615	0.4214327789370545	2020.9182932484603	50.870828585141446	0.30624747599561786	2.952012445205841	2.12410617881827	2.9222838384844083	2.61990886721423	4.650484019753279	1.8566226164912216	4.954938831911291	3.499823514605782	2.618789857170114	3.133986707962247	3.6622486944400237	2.0090952382692175	0.9650323503618582	-0.28775029289339477	2.7446235640403165	3.3141641249572666	0.0017388031420341732	0.33105739470353424	0.9427698572782297	-0.9673268709137339	-5.14607834817262	-5.122349218852316	-5.51293986196714	-4.710584528038953	-5.944471429194724	0.468	4.538177250922619	0.29190653488648555	0.17874080747888113	0.191409457730238	0.3379431999043969	0.8657801475285634	0.7472129130413616	8.814353730744334E-4	0.8419070899534346	8.814353730744308E-4	0.8419070899534358	1.426312445428219	0.3711217554554556	0.8890241139329969	0.5442579139325748	0.7497297267087606	1.4946185912455063	0.5161169124233645	0.6071202662113507	0.5295962267511503	0.9418137269768578	4.146591770868712	2.412000564542381	0.23254833762176733	1.0323438167579109	0.8950862663483453	1.0	1.0	1.0	0.0	1.0	1.0	0.0	1.0	0.0	1.0	0.0	1.0	1.0	1.0	1.0	11.0	-55040.81654727997	0.0	0.0	85.0	-1237.1373713207693
32670000	-56677.1845747276	-1266.221236714831	-55410.96333801277	0.42093505467352627	2020.9187909727239	52.05621473160405	0.2002989179002607	1.2516790269040963	1.4832525180213851	3.1880038723771245	2.813665141444806	4.4995271323492965	1.5719406325132947	4.54995169268479	3.280139620233553	2.53192313642625	3.3683600963917666	3.495017239155789	1.9479986478667413	1.1436421111463793	0.06760048830773598	2.527822639653592	2.539435626728795	0.17001382290982048	0.5617671357630319	-0.021645495311506613	-0.9090139975326736	-5.090826034725177	-5.95334019856667	-1.9879942270057103	-1.352223823251148	-0.5723156546542132	0.468	5.596098018961253	0.293939960888901	0.1778247932199871	0.19125237800710443	0.33698286788400916	0.8151551264426863	0.7881951058402751	8.645985684924986E-4	0.6415154088586602	8.645985684924983E-4	0.6415154088586601	1.5291684462637747	0.45676343304207223	1.1153779598057711	0.6409549459930635	1.0472075865795412	1.873290579561818	0.5135002712816675	1.0709118372662063	1.2604532363044252	0.7635530273358392	0.8443783692840725	0.3347021582395828	0.6273241011557275	1.0971463387941853	0.8520602607791545	1.0	0.0	1.0	0.0	1.0	1.0	0.0	1.0	0.0	1.0	0.0	1.0	1.0	1.0	1.0	10.0	-55045.912080622766	0.0	0.0	77.0	-1214.1449794043856
32680000	-56749.58506061539	-1313.182716861134	-55436.40234375426	0.41766069068823647	2020.922065336709	51.27245614241464	0.6476912125481294	1.6429580840660125	1.9719588997161581	2.640683957100587	3.48498560739783	4.030033344885426	1.5559625938488784	3.290638756279143	3.0453405111027454	2.808107287337802	3.6778367196356445	3.34990397813319	1.8941755329448262	1.3940683348837575	-0.002873700319870372	2.202477351591523	2.4736210543281936	0.11248253201321701	0.935741639934933	0.7857324959158389	-1.013154421704605	-5.127721631596074	-6.904824580626728	-6.102371392606021	-4.646631169292959	-6.282430647448056	0.468	5.394961764431875	0.28933655585158546	0.18033014058259736	0.18970034262757826	0.3406329609382406	1.0037861182061416	0.7883494255741681	8.972028589377685E-4	0.8370503244726818	8.972028589377664E-4	0.8370503244726792	1.6448054401096575	0.34029595648305744	2.0769359459824486	1.0004952832244338	2.177713318996835	3.3443004876053752	3.104109506207543	1.6031314721349164	1.0762988455379412	1.3333011367398073	0.08575664512640037	0.7258110917795997	0.957555572523437	1.3179816449852737	1.4462477652818966	1.0	0.0	1.0	0.0	1.0	1.0	0.0	1.0	0.0	1.0	0.0	1.0	1.0	1.0	1.0	10.0	-55075.63245126701	0.0	0.0	76.0	-1241.7380910230893
32690000	-56734.22922946996	-1317.4676116118278	-55416.76161785813	0.42126221756821725	2020.918463809829	51.48021798308855	0.34672310811143064	5.610894443045633	2.078009193014535	3.1423099040138207	2.4449393604107663	4.114378257482099	1.733511074292425	3.067966592029894	3.1873500860769792	3.290258548295258	3.2909322496689954	2.787812424944771	1.8505247493462518	1.420213943571196	0.044476883682868236	2.4239401249728623	1.7998799017977427	0.2032887529062363	0.74569790307138	0.3381281244377466	-1.05163395489432	-5.065868350861081	-5.886230307200471	-5.988493687245533	-4.844882969016794	-3.228034620933479	0.468	5.151374451741978	0.2969677385490618	0.1782929058713683	0.18971093428301383	0.33502842129655774	0.9109273507891867	0.75441129922583	8.823711294370078E-4	0.6294882289221234	8.823711294370066E-4	0.629488228922123	0.7348120877283573	0.8909771556196445	0.6188578328769497	1.05468012672122	0.5106784402621075	1.8028951037091052	0.2773269070845235	0.715181290282424	0.3617464323302999	0.46145676275682007	0.15364027737509167	0.5342318218189681	0.35692894629410493	0.7669759246898886	0.8227294191483847	1.0	0.0	1.0	0.0	1.0	1.0	0.0	1.0	1.0	1.0	1.0	1.0	1.0	1.0	1.0	12.0	-55027.657724797056	0.0	0.0	78.0	-1265.2559259304549
32700000	-56752.94909239035	-1326.581677345577	-55426.36741504478	0.4212191458728765	2020.9185068815245	51.61454144231401	0.4393495015987891	1.270671604310563	1.8756166933887528	2.5999747510307145	2.770972698895687	4.582202031932167	1.5770799986248756	3.5206147345427414	2.9218945869247412	3.590538339249005	2.7969582854130812	3.7080622445535485	2.170854052227932	1.0322881313798193	0.04165249146514072	2.171898719194231	2.7540368344805994	0.33276931855475117	0.724486898909305	0.5300780794100659	-0.768429507321523	-4.727051453262712	-3.6482769908145545	-3.631457500625132	-8.070423256429716	-4.258311439206473	0.468	5.69603558973321	0.2885628471619482	0.17984273338741313	0.1957018476359561	0.3358925718146843	0.6412450976999922	0.741570755261669	8.66277400111572E-4	0.7798094760071541	8.662774001115711E-4	0.7798094760071514	1.3458457514817415	0.8096101260863926	0.891756599556046	2.7574197113297507	0.47544404108289695	1.727416158085332	0.38179686932543544	0.4763285355456825	0.5354982836586142	1.0593019335626117	1.5373959047569434	1.1807718187949483	0.7827576155566055	0.6769881845546297	0.6898340644649392	1.0	0.0	1.0	0.0	1.0	1.0	0.0	1.0	1.0	1.0	0.0	1.0	1.0	1.0	1.0	11.0	-55046.87675531445	0.0	0.0	80.0	-1263.6261623709013
32710000	-56724.19714686986	-1314.761117970529	-55409.436028899334	0.42103002069069645	2020.9186960067066	51.703886742742824	0.5169596008838795	1.9862453551350958	2.513927258473717	3.0653751370704097	2.5764269598666525	4.164168274725703	1.6647858060951337	2.8141943926244286	3.326380734993287	3.8704091309468125	2.473672422618301	3.2936703546064394	2.0825627379036136	0.9432955449737763	0.1611302555449728	2.5745521530512625	2.6585012709025992	0.30657637826871165	0.6968609739382379	0.6447968491774261	-1.1793683827300239	-4.774887842806153	-4.527008241096264	-3.296545142190076	-2.324660209955642	-1.686104464396342	0.468	5.525868177299966	0.2918874553280428	0.1784451773690317	0.1976608031265841	0.33200656417634317	1.1173257293534253	0.7842005778169122	8.570662323963817E-4	0.7882860717617747	8.570662323963836E-4	0.7882860717617758	1.677167525485027	0.8643852838525542	1.7998625312935708	1.6366206780769144	0.5529238568299977	3.2170608509407805	0.3382565876119643	1.3361631960533629	0.18909552237964505	1.686955850797922	0.44610568504750303	1.085185095694765	0.8122902775240864	1.7269100313659558	0.6011917959567891	1.0	1.0	1.0	0.0	1.0	1.0	0.0	1.0	1.0	1.0	1.0	1.0	1.0	1.0	1.0	13.0	-55022.92390207098	0.0	0.0	76.0	-1242.8223799041853
32720000	-56710.191838596475	-1285.8219738770513	-55424.369864719425	0.4188152945229453	2020.9209107328743	51.154844520286055	0.29883959104438	2.6060894800381136	1.003717352463925	3.0738893303798904	2.9394351213637875	4.429574858995415	1.9888640258724912	3.147045042179963	3.4547820285439856	3.344099138281262	2.4628143846093073	3.3467597731909198	2.374538183445754	0.9464383092676385	-0.11933356567819643	4.519252489405529	1.8051028187524296	0.5585551149213122	0.16514700633708518	0.48127973255828677	-1.0001062461577	-5.836259343485974	-5.409339450748213	-1.3951674026746002	-1.9632990014130987	-0.04527908876272324	0.468	5.443786143193972	0.29204253472615427	0.1774524474051434	0.18923869510526625	0.34126632276343777	1.1861971857407418	0.7901638902048453	8.92194027774677E-4	0.7745043051914186	8.921940277746769E-4	0.7745043051914179	0.7872653495434682	1.9847477739780435	1.4431904199908552	2.4184971048582953	1.5046398252222677	3.2786931467740636	2.2249462642962525	0.7423672397499801	0.6275927580190827	1.499440465614042	0.34565959230949633	0.9528327579113286	0.6496170672152077	1.539968074967331	0.8780182284837406	1.0	0.0	1.0	0.0	1.0	1.0	0.0	1.0	1.0	1.0	0.0	1.0	1.0	1.0	1.0	11.0	-55040.76075233439	0.0	0.0	84.0	-1217.3072733773015
32730000	-56687.936366205744	-1270.9628821035813	-55416.973484102164	0.4183174766437228	2020.9214085507535	51.18507496082477	0.40046311206309715	2.23118671327461	0.7016704801336862	2.788513835897658	2.965368137365484	4.871158919805505	1.9112409353275521	3.273455744631497	2.600210395014203	3.291750931327444	2.724366327666059	4.462801002503218	2.0966576030675674	1.00245393936534	-0.059434611982878374	3.775864616685466	2.1822926203917867	0.9399764005411473	-0.3111519952000177	0.3718785519649727	-1.5232041385326138	-5.85564214992208	-6.821149639801163	-6.460507564041524	-7.446770521666351	-7.268812396779199	0.468	5.961051737680217	0.2965424721308095	0.1774819806080405	0.19136250599527355	0.3346130412658782	0.639473431944868	0.7715029569671162	8.84476678797241E-4	0.7315883003732708	8.84476678797243E-4	0.7315883003732702	0.5056673687886993	1.1637836812044628	1.180211684259901	0.20334780136703806	0.7012518113897612	1.8792833308805004	0.056507548844267404	1.2324900873758695	0.3861367644737182	1.0948468613641553	1.5033689390934835	0.8798143254219866	0.8507869347452681	0.9958662596708406	0.3397919386773343	1.0	1.0	1.0	1.0	1.0	1.0	0.0	1.0	0.0	1.0	0.0	1.0	1.0	1.0	1.0	12.0	-55052.1100685517	0.0	0.0	71.0	-1210.9092927794125
32740000	-56677.58740553423	-1289.857221872851	-55387.73018366138	0.4170625564793794	2020.922663470918	51.706188051804574	0.29756580911603986	4.222905820157825	1.9153250899030898	3.2542635030154723	3.9790050738517797	3.654225603852471	1.9094440585473684	3.0532830206959503	3.137710811850069	3.3057022472711717	3.063116095704868	4.107748060341317	1.8138508625409233	0.8680441498299349	0.02312627819396531	3.0653940003589417	1.5647556994672793	0.8532192925032939	0.04253196729518159	1.3190819047260829	-1.527566564958684	-5.052521639790523	-4.479328562170202	-3.9680214677841836	-3.722414092767904	-3.0141695255281786	0.468	5.353043727831737	0.2890487183623524	0.17936392551546526	0.19306739644677845	0.3385199596754056	0.49051885361783315	0.7041282732096867	9.156896472759964E-4	0.6223368834507658	9.15689647275997E-4	0.6223368834507658	1.1452445410912626	1.4605949693023623	1.1092231367822536	1.9265960863440754	2.2806848106249067	1.436798915281734	0.21907451037979167	1.1299171814832112	0.42095176835949005	0.5970815216754692	4.319395388359766	2.8874042923249816	1.1409002335217386	1.8650504206140945	0.7344732595453506	1.0	1.0	1.0	0.0	1.0	1.0	1.0	1.0	0.0	1.0	0.0	1.0	1.0	1.0	1.0	12.0	-55029.06266010812	0.0	0.0	74.0	-1226.2097091567211
32750000	-56666.66174547602	-1282.8411270445697	-55383.82061843145	0.42032830255010967	2020.9193977248472	51.63226776101165	0.43811067430271006	0.549675898652549	1.1700648145837422	3.953566499658388	4.800718875642255	3.8466779565752818	2.1029470157300776	3.3649349240316373	2.2187564316349624	3.2354686912579247	3.1673068726586546	3.9607064879882854	1.985140907094555	0.8778049289233095	-0.06332744364634711	2.7365331220301092	1.1154873982141618	1.1258952380128342	-0.09541437925045529	0.615992548803828	-1.5502892099886034	-4.897267998905645	-6.351559870265902	-4.690928291903519	-5.3741194624002535	-3.5723715085779997	0.468	4.956624972744999	0.292263684648211	0.18198512089544353	0.18757022884297336	0.3381809656133738	0.575118140146693	0.7183889934420702	9.113014610414308E-4	0.6991709557558466	9.113014610414284E-4	0.6991709557558456	1.1840185826849379	1.0736080427888333	0.8071124959277144	0.8382008312335529	0.9964093115547786	1.449635394927046	0.3513293853862631	0.6629249733748513	1.1214971197325792	0.6805262502850786	0.22946004146769813	1.7524153870974453	1.2524794024608417	1.2911166824111997	1.0770403504268757	1.0	0.0	1.0	0.0	1.0	1.0	0.0	1.0	0.0	1.0	0.0	1.0	1.0	1.0	1.0	10.0	-55026.60736213818	0.0	0.0	79.0	-1227.1425172428383
32760000	-56722.672228702795	-1285.2699570827258	-55437.40227162007	0.4306513701751612	2020.9090746572222	51.018400029639096	0.4200729290213877	2.9054777153784794	1.7318026135512805	5.251879183292279	4.551080382860712	3.1916043314307805	2.0597148988881155	3.4835244494273123	2.2178320893382635	3.048930920671127	3.350614116629101	3.4729030822928024	1.9115143587759693	0.9623982951137494	-0.13382106021251416	3.173882624865348	1.09599413473258	1.9562723505539503	0.04487752031981676	0.47563920251058983	-1.5683394693222181	-4.604675345042061	-3.556819670149639	-3.52160233308623	-4.334112547975109	-6.639530789162515	0.468	4.889714529181413	0.2912404744941605	0.1785649974617378	0.1923675850754531	0.3378269429686503	0.7882751950510478	0.7696732719132221	8.818251318113369E-4	0.5707404446509059	8.818251318113354E-4	0.5707404446509049	1.0383895667377372	0.26101242619534754	0.6831874943810886	0.2611539594982238	0.9552510012472201	1.330785203118326	1.8605346011686046	0.1307625847167321	0.11242741607047745	0.596351815512786	0.4254063057839986	0.7410181013523689	0.8463306421202708	1.6396194208207562	0.31298545288662544	1.0	1.0	1.0	0.0	1.0	1.0	0.0	1.0	0.0	1.0	1.0	1.0	1.0	1.0	1.0	12.0	-55059.41029390212	0.0	0.0	76.0	-1235.3846903352596
32770000	-56738.007880640995	-1318.7855945081103	-55419.222286132885	0.42487284576994183	2020.9148531816274	50.770992431473516	0.44551852744895515	0.9026564671280699	2.0122548384839387	4.1989115284372085	4.989632554824403	3.2965622772946936	2.1580069458752678	2.716691823372707	2.582873932270038	3.6053698440498203	3.0638301596146325	3.1922292350789214	1.990344833414144	0.9050634070901993	0.06951814633704653	2.0464792643263503	1.0318626119712828	1.5845116046868153	-0.3160506776687388	0.07273187815561794	-1.3074931816215223	-5.341624818047447	-2.7864283021820575	-4.737110952099844	-3.493405547029306	-2.4472048228929637	0.468	5.246324531710863	0.28763066078593136	0.17705266105159087	0.19498007289269623	0.3403366052697832	1.0893832139405413	0.7950152617957487	8.737118888307731E-4	0.8015778801517665	8.737118888307732E-4	0.8015778801517679	0.9181957389822378	0.8570648381710566	0.9174363760491293	0.6047784295699618	0.8554645195515314	1.7648539548728697	0.009256799785860286	0.927990520549663	0.22155990111950136	0.9117172729810499	0.6716360253985634	0.7949620859204397	0.3568458760090465	1.3035811654241818	1.1274603373456134	1.0	1.0	1.0	0.0	1.0	1.0	0.0	1.0	0.0	1.0	1.0	1.0	1.0	1.0	1.0	12.0	-55045.00024311669	0.0	0.0	75.0	-1255.342421093147
32780000	-56770.341838724715	-1321.5098423289965	-55448.83199639572	0.4265982701843108	2020.913127757213	50.94290448083585	0.28439488022024895	-0.4769062865886809	2.0549115862947387	4.420222359326097	3.907499691481867	4.856042932879403	2.247035921152471	3.152972359482049	2.216856680565216	3.2805011274167324	3.0775309956484014	3.4912019237794736	1.8808225584617435	0.8537939224238017	-0.04610463371291133	2.0218425960129123	1.3995048172320788	1.875771183542717	-0.2768024265993825	0.8102234863537221	-1.566921893143725	-4.203693110407295	-2.116571398712656	-4.218964886294181	-3.3756287532000213	-3.225920550016852	0.468	4.977423492359347	0.2896411713832295	0.1783509632571984	0.19561354115977458	0.33639432419979926	1.2623566809230264	0.7914774943059506	9.433404285554669E-4	0.8434966800757449	9.433404285554688E-4	0.8434966800757464	0.9557621135889758	0.5979594479768698	0.6357172351321959	1.3269672672576192	0.5495531663203795	0.9455416086621714	5.624099424556732E-4	0.4050050538659327	0.8782270981321847	0.5407482947075901	0.15099273012701261	0.6873316245703469	0.7992849610224073	1.8862707403373231	0.9941175800077368	1.0	1.0	1.0	0.0	1.0	1.0	0.0	1.0	0.0	1.0	1.0	1.0	1.0	1.0	1.0	12.0	-55047.796928772426	0.0	0.0	83.0	-1256.83487975152
32790000	-56776.158013401386	-1347.2373966366574	-55428.92061676473	0.42242503553272165	2020.9173009918645	50.441508065407206	0.5237956905750358	0.6489586554735913	2.4597377529519084	3.1158335988653514	6.030406184432772	6.20912643707886	2.1597381367567707	2.7778965937629096	2.237319712609641	2.8938040869427915	3.0484321311207148	2.944925334485597	2.1369397504320964	0.8431525268824349	0.07896688929794209	2.284913360210155	0.8440988863519497	2.3241162971283464	-0.3320880350624149	0.8130949110103498	-1.555401106299923	-4.561663911314918	-5.037906196106585	-6.6191287210859375	-8.848721600226122	-9.589145640265263	0.468	5.443760717333717	0.2907351710086275	0.17982960668149317	0.19256159441821935	0.3368736278916617	1.0160878940137787	0.7836909970199114	8.787379820413328E-4	1.0040031453629088	8.787379820413315E-4	1.0040031453629061	1.5612822395218018	0.28063224170621304	1.0824918633225022	2.619782449280363	1.6276155824627159	2.7099335069063835	7.93757723438481E-4	0.4614517254042751	0.8977396274600848	1.0271993721669217	1.1800638345383476	0.9911061489086457	0.9665588459172774	1.9650724721622708	1.1511553915390562	1.0	1.0	1.0	0.0	1.0	1.0	1.0	0.0	0.0	1.0	1.0	1.0	1.0	1.0	1.0	12.0	-55023.58327753153	0.0	0.0	89.0	-1267.3836664406888
32800000	-56734.247986726994	-1308.3894710829793	-55425.85851564402	0.42058871867453174	2020.9191373087228	50.89500056911702	0.3274159824632667	2.657546015405939	1.6283949822032742	2.8409724877229725	6.976059547504786	5.608392414858752	1.9833709287339722	3.1198093759557257	2.335048822215927	3.1678468684937866	2.942664660009324	3.238058324516146	1.9540369807935596	1.0263142669580718	0.012138103368280334	2.270656620177995	1.0121748619607056	1.824076527274786	-0.5077714241811198	2.877208423562754	-1.5200185448925871	-5.014009998791651	-5.6712018966339075	-3.422055337342547	-3.204165542834478	-4.982949687905129	0.468	5.56733800651029	0.2930124072155667	0.18187215299303022	0.18836036026804662	0.3367550795233582	1.4790820082506977	0.7990555102911813	9.252172293544943E-4	0.8093876750087671	9.252172293544934E-4	0.809387675008767	0.9576589088029526	0.20142499625765406	1.3221076761030623	0.3065766221982558	0.9795149854459169	0.7303108520691239	0.26441324886913475	0.6645997117183687	7.865973318558862	0.4331471982412253	0.16249212646981834	1.2314742335295885	1.0538771894732377	0.934695849894687	0.5569311431709717	1.0	1.0	1.0	0.0	1.0	1.0	0.0	1.0	0.0	1.0	1.0	1.0	1.0	1.0	1.0	12.0	-55023.603909634054	0.0	0.0	84.0	-1238.466303428743
32810000	-56769.19089533391	-1322.4761626879495	-55446.71473264596	0.41665232508322875	2020.923073702314	50.98745925120108	0.30435865935502465	0.8960943631251355	1.8692224092415608	2.6048130066029596	5.44763552442067	3.8366313426802163	2.221505133089735	3.303681389825037	2.3699108425716555	3.0846952327478743	2.527120381249233	3.52877008049867	1.8445580654059168	0.8845728775089797	0.2694519749921426	1.8515988682824758	1.3602182073549651	1.39771737826596	-0.031188058907048177	1.4734955601539734	-1.4430359996511104	-4.984822678347867	-6.727318928492961	-7.294253871968682	-6.3335110823127545	-8.403958800944057	0.468	4.97549931808574	0.29296759049571824	0.17608119657507398	0.19384561438469605	0.33710559854451344	1.340965084673215	0.7826057782515173	9.2207193966041E-4	0.7372262754193001	9.220719396604102E-4	0.7372262754193021	0.883173085372497	0.5299396631816068	0.5180450020781217	0.7155088083877333	0.5392111695261326	0.7191881626991575	1.2534005497119902	0.10170044422507359	0.17767859410559045	0.7355083333953026	0.39113703134103733	0.46548560533696814	0.23185643890310015	1.895021483362667	0.8410363833953813	1.0	1.0	1.0	0.0	1.0	1.0	0.0	1.0	0.0	1.0	1.0	1.0	1.0	1.0	1.0	12.0	-55049.04190203572	0.0	0.0	82.0	-1264.381518732064
32820000	-56800.99854842817	-1314.5951322158585	-55486.40341621231	0.4170609008639896	2020.9226651265333	50.63667187702179	0.4325342572244798	-0.10605098817811287	1.688944605037913	2.7890985696307853	4.171152788073944	4.689505031588376	1.8323269293903357	3.170194274893783	2.399858589227214	3.1705354095438727	3.138871320688036	2.82640738240865	2.1086799991279457	0.7719189953460327	0.17266961056628877	1.7155255688751323	1.166080470349959	1.7890874912241386	-0.061047262906637784	0.8917580774501873	-1.185442926499713	-5.260333644275262	-6.609214749332544	-6.119621158758725	-7.672288241403759	-6.221626744652312	0.468	5.645326097000595	0.2921905356707042	0.18017259690600979	0.18626481016213445	0.3413720572611533	1.2084407947756788	0.7858170120733682	9.201573143812171E-4	0.8171748207712733	9.201573143812204E-4	0.8171748207712742	1.671234106749757	0.9197484450995083	0.7063802365684956	2.123829413929913	0.6051152821582351	1.1397934548860167	0.8636418614410206	0.4731608465306874	0.08562609662018618	1.4633395496213188	0.1523285141868663	0.738240469641978	0.5599110126087791	0.6825244501719764	0.4505246213566719	1.0	0.0	1.0	0.0	1.0	1.0	0.0	1.0	0.0	1.0	0.0	1.0	1.0	1.0	1.0	10.0	-55072.402716207536	0.0	0.0	90.0	-1254.2225709004977
32830000	-56801.79137045736	-1327.4215247698178	-55474.36984568754	0.4292105055233131	2020.910515521874	50.47510829735871	0.4540255704392152	3.2970614567655976	1.513015557617893	3.0865883658700755	5.718553861798515	6.299064018046138	2.1132487015713712	2.991238718722006	2.469854942007294	3.189477284832612	2.8773333675401926	3.0228184436809924	2.4457323966031357	0.8093545361781842	0.17163084263703232	2.6356235965502304	1.256098220619247	0.7869623499507173	-0.17453208449244254	0.7835447545606817	-1.1186083611951487	-4.555740960881393	-4.781232626861496	-6.882332010138888	-7.796234449822175	-7.7484660813676935	0.468	5.339631309038454	0.2935531033579491	0.18082829255571303	0.1924521735911514	0.33316643049518824	0.7873794972279697	0.7870973835364851	9.128144484392451E-4	0.9856608484757755	9.128144484392437E-4	0.9856608484757751	0.49956523357891913	0.2684354616020429	0.7830703077039682	0.13246962296469578	0.46501280487532937	0.9770716604333725	2.0750858257627707	0.2699919335781288	1.3707093670942236	0.550801953996141	0.11480691017270088	0.7201849769535901	0.9413850400096183	1.4186983752102245	0.49095329161544204	1.0	1.0	1.0	0.0	1.0	1.0	0.0	1.0	0.0	1.0	1.0	1.0	1.0	1.0	1.0	12.0	-55082.62259357362	0.0	0.0	88.0	-1256.5421476192955
32840000	-56804.52185127099	-1336.6576015475077	-55467.86424972348	0.42404163334285105	2020.9156843940546	50.298120628745345	0.46575362262489695	2.2403237377246494	2.6868166953235164	3.9507774934707136	3.9987194059818663	3.4956388142108374	2.144177658071703	2.5448305318538504	2.6405143095407237	3.1610919877804124	2.9012532542738656	3.4329704875931917	2.3307912573531775	1.0846714272326539	0.18199423540551024	1.6939828892160738	1.047648679644698	1.5228024517110947	-0.28121032685544695	0.6949254976356175	-1.2727518960823785	-4.614833266968954	-5.527720838777672	-8.636807254740674	-10.13170106458334	-9.845495957602768	0.468	4.738796949432666	0.29087503204958337	0.17803302471834132	0.19050813963410226	0.3405838035979749	1.097144551471027	0.7919524537980701	8.883277029269999E-4	0.8067700544509399	8.883277029269973E-4	0.8067700544509383	0.7185911932111313	0.5233635827078136	0.5670529479440651	0.27413255456128854	0.5353410547653059	0.7920895110109184	0.7627308046670096	0.10887807719627021	1.010183139185896	1.2135906983133469	0.44369294789007374	0.28648688918549853	0.7557833696394923	1.0857493244939493	1.214318218059355	1.0	1.0	1.0	1.0	1.0	1.0	0.0	1.0	0.0	1.0	1.0	1.0	1.0	1.0	1.0	13.0	-55073.942777143995	0.0	0.0	84.0	-1272.9106044112993
32850000	-56768.02907121632	-1294.5040748593628	-55473.52499635696	0.41820951327000916	2020.9215165141272	49.83520065595301	0.39895795901347636	0.6517256864355171	2.145815255152036	4.715259265620906	4.377645249498437	3.635728756757347	1.9447799674277473	2.418921075126173	2.6113665330637374	3.0129470483778746	3.0911894290567403	4.337319288770528	1.6942888745933062	0.9219626882832821	0.07954897996152054	2.9647981140777966	0.7303002434273231	1.4839358795089166	-0.4042678210477549	0.6809765138809559	-0.6927460210615028	-4.618541860689045	-6.507425250851822	-6.224707410568409	-6.388793302990001	-6.03858682839208	0.468	4.50311096800649	0.291005541313962	0.1804156523233606	0.1924632765891406	0.3361155297735386	1.1036323670407642	0.7615395727602274	9.557434258265214E-4	0.9663172032541002	9.557434258265206E-4	0.9663172032540992	1.044227927777497	0.9059793778073129	1.4001603410545462	0.19450458764517964	0.5972423217783002	2.1567677364317723	1.035020917469395	0.8128436920248261	0.284433447653986	0.598495493751135	0.3241804130238975	0.42533567464958316	1.7425707071569025	2.589697040940892	0.7596606970057951	1.0	1.0	1.0	0.0	1.0	1.0	0.0	1.0	0.0	1.0	1.0	1.0	1.0	1.0	1.0	12.0	-55069.15099505564	0.0	0.0	88.0	-1221.16151726896
32860000	-56783.21959096688	-1324.8404505092533	-55458.379140457626	0.41637449523605297	2020.9233515321612	50.27627718078235	0.5125333433323602	3.364759517550575	2.2332835151551564	4.3272130358383984	4.775960358190742	3.178351315304159	2.383757223782014	2.737593859592014	2.0329769008190586	3.0848019503676976	3.661753354650799	3.920605926815596	1.417288268458978	0.9710575591275594	-0.1327008463862779	2.5887273664514434	1.1161274044757479	1.7649292947165562	-0.17513563262357612	0.7711810188684114	-0.4540668371476239	-4.551595223953121	-5.120771915752721	-6.695967916098665	-8.607107425590057	-8.615352516955657	0.468	5.6494346181938395	0.29025501388911595	0.18053305722256652	0.191732335605227	0.3374795932830923	1.3258955776729744	0.7949790464865355	9.603321566768668E-4	0.9581295232525222	9.60332156676868E-4	0.9581295232525234	1.706622393975541	1.1489359053016397	3.111120833867589	0.009629478156342334	2.2635563559716148	2.7923666295016036	1.5835407993687665	0.6486659124073225	0.2654468390040088	1.2935016279943963	0.4285021956842144	1.2621121642597597	2.4694812834394213	3.15323399650817	0.8269444384020039	1.0	1.0	1.0	1.0	1.0	1.0	0.0	1.0	0.0	1.0	1.0	1.0	1.0	1.0	1.0	13.0	-55061.41446547288	0.0	0.0	83.0	-1239.9420761864594
32870000	-56785.99544208141	-1306.911412785294	-55479.084029296115	0.41628747508634095	2020.923438552311	49.27154844965959	0.33882625312970877	2.871194715317469	2.841464084996462	3.2004889137274732	4.067620574111336	3.581037558589432	2.373945404521659	3.106479709442695	1.8568376623574185	2.5415708998757705	3.283401601250043	4.011243571454835	1.598027483589482	0.8517176907126097	-0.047213044709773826	1.9992150877380248	1.087936247693135	1.7016871792504071	-0.17337993670705043	0.5267663512488113	-0.49093858617297065	-4.599276724101919	-8.621272665625877	-6.153379562360256	-9.416769659194351	-7.926387588495294	0.468	5.555867621607016	0.2944494862617489	0.18100246213914123	0.1874631563731563	0.33708489522595536	0.8831387523498566	0.7574337510466274	9.201124038840025E-4	0.7494984291774297	9.201124038840004E-4	0.7494984291774285	1.2750194377230608	0.9661820623173142	1.3274798097289346	0.2004267199185827	1.1441017037589178	1.5229124538740815	1.0494302898646728	1.0592631288306682	0.14867504388565206	1.2801777760408461	0.6498912490158252	1.34897581436996	2.5729334360457945	2.408464331026788	0.9403380771316548	1.0	1.0	1.0	0.0	1.0	1.0	0.0	1.0	0.0	1.0	1.0	1.0	1.0	1.0	1.0	12.0	-55073.33910435436	0.0	0.0	84.0	-1242.2068985661265
32880000	-56725.94369551862	-1274.7246316136777	-55451.21906390494	0.423883059540717	2020.9158429678566	48.89188597277401	0.27950492676801775	4.705900164105534	0.926988019903262	4.990295791153627	5.172417218033101	4.201775850074141	2.5282279491705477	3.496671794838095	1.7637170505229143	2.6381532523791384	4.029020501591179	4.155481169381693	1.5787583689704026	1.165679774229109	0.07688213933917931	1.4167350790763347	0.7401187436833864	1.2638707404781544	0.33725507638839797	0.619694093309445	-0.5557555894988357	-4.476991203046189	-4.790100289866006	-5.337214924655957	-6.208091948736095	-4.51936001097341	0.468	5.116879412173253	0.2927489491676901	0.1781235156693628	0.19679069185868756	0.33233684330426133	1.0076772472549012	0.7672417719396508	9.667035474133036E-4	0.8124887893644729	9.667035474133011E-4	0.8124887893644717	0.23624494396063464	0.481915280409403	1.1810664435608131	2.1741744807728933	1.0837311107400525	1.0877133751868995	1.0327222111476297	0.9482705828172087	1.5386115914116962	0.7921994906340825	0.407534157838299	0.3688254173088203	1.0931954682437381	1.2464568474299231	0.6419328390540386	1.0	1.0	1.0	0.0	1.0	1.0	0.0	1.0	0.0	1.0	1.0	1.0	1.0	1.0	1.0	12.0	-55066.96580107141	0.0	0.0	79.0	-1210.8214733643858
32890000	-56661.61120687221	-1244.888926987196	-55416.72227988501	0.4168642918705937	2020.9228617355268	48.55064431196942	0.41079091840154347	1.5618865849584447	2.10526434246142	3.6973377538001135	5.3945091949616195	3.684138811616866	1.8407707845941765	3.4053795262150097	1.9665498330072098	2.4461034801834685	4.913534253624112	4.992604212080638	1.408481106174685	1.0999812996527374	0.03208567034967887	2.162142078605316	0.8769198138172138	0.8632521012196945	0.020840329284059135	0.4726605848454807	-0.31275938330344216	-4.07411714370114	-5.7887383351765695	-6.403016661949238	-4.411795267612087	-4.424003077959872	0.468	5.561800924370091	0.28803827499906187	0.1787622795610643	0.19674764634572722	0.33645179909414846	0.8187752861517643	0.7458308356932712	9.705910044311964E-4	0.8831893886095873	9.705910044311973E-4	0.8831893886095902	0.49164639269350624	1.0204362692194193	1.8337152918282709	0.21613999584108148	0.5966136531890907	1.3071497664287786	1.3663123596314015	1.012497196907045	0.21258326186568782	0.37714985032909165	0.8516315918648222	1.2671211882355988	1.387549555683005	1.4692327031476653	1.0452479746671606	1.0	1.0	1.0	0.0	1.0	1.0	0.0	1.0	0.0	1.0	1.0	1.0	1.0	1.0	1.0	12.0	-55039.93160142183	0.0	0.0	79.0	-1177.5184485474217
32900000	-56719.08257314412	-1324.0668342368765	-55395.01573890725	0.4168380481954808	2020.9228879792017	48.57425151223858	0.314960910653008	4.750206618102373	2.117102037039094	3.0613985561646944	4.431917495226898	4.212350139290262	1.795864121039315	3.4004243875778046	2.016046003804917	2.349403925712678	4.217156030917289	3.507243230771712	1.587657081200177	1.0990086634525573	0.13380743630642988	1.9662591162820728	1.040662643774501	0.9441263981346129	0.16551983889833163	-0.052107446358639536	-0.30847630952632066	-4.143735226153893	-2.010552194430449	-3.2169361141328334	-2.2043713680522794	-2.8698291202461164	0.468	5.525699901421045	0.28990937901995795	0.18205110298210464	0.19194345414034966	0.33609606385758956	0.6368948118745255	0.7174669062929596	9.199524101804647E-4	0.985466707429005	9.199524101804671E-4	0.9854667074290053	0.48484586876356317	0.47166459766294855	1.2060980679947533	0.5520918342019279	0.9924689754574206	0.8696796201847843	1.6527037503560162	1.3434562184694783	3.670634115207844	0.5776172879180203	1.5956233355140894	1.0831945132035588	1.0526579384654957	1.7409879954949758	0.9023791543305637	1.0	1.0	1.0	0.0	1.0	1.0	0.0	1.0	0.0	1.0	1.0	1.0	1.0	1.0	1.0	12.0	-55012.33218130973	0.0	0.0	82.0	-1248.5505501612736
32910000	-56726.57394673171	-1279.7357113695064	-55446.83823536221	0.4302212465946337	2020.9095047808028	48.54387172816869	0.37750735635663457	1.8487555265443794	1.703402084672169	2.549894044703451	3.670491865238857	3.914186687817723	1.9272279127821292	3.459509633880493	2.0221003082133384	2.3082351816981963	4.813868700081986	4.2064476210301756	1.466929535184556	0.9331620797605074	-0.06859496603533904	1.9714708420480622	0.8941985921632221	1.3073986490534935	0.03343498381385001	0.3018192288963307	-0.2800669219790711	-4.053813534541513	-3.077332421696611	-3.3149333713238454	-5.386435462132177	-7.2843973901383166	0.468	4.934644253314571	0.2926600731540063	0.1798583638086717	0.19194345414034966	0.33553810889697416	1.1625431228422494	0.7922994838471907	9.57408240424097E-4	0.989446985274616	9.574082404240976E-4	0.9894469852746149	0.6747432762800517	1.3145843215508064	0.43006492809609603	2.8640676266119365	0.4585224818100481	0.8526906626207565	0.3248564993093017	0.3996709176099676	0.2056450941126497	0.8957765581131566	0.5700059667834767	0.23971655389081808	0.6879077141129577	1.3597481813739134	0.15605153077854084	1.0	0.0	1.0	0.0	1.0	1.0	0.0	1.0	0.0	1.0	1.0	1.0	1.0	1.0	1.0	11.0	-55044.36503588074	0.0	0.0	89.0	-1212.0563708555749
32920000	-56716.879858965294	-1269.4094543199628	-55447.47040464533	0.42162783774167256	2020.9180981896557	48.87815843994373	0.15064574255448654	6.244168460473369	1.9842979455906604	2.88053574759449	4.308563677985925	3.751651748084315	1.9307601601786042	3.1388154483949804	2.2427295621948584	2.4946113390602718	4.9360300280640566	4.9989385430898885	1.5953273860332056	0.6017682423384045	-0.10739708844409125	2.4540317933072497	1.0526561675413963	1.2830510016796322	-0.31058275144974856	-0.08801085916910412	-0.5912987339136622	-3.8296310333596097	-3.8231662059994944	-3.205078658321966	-1.919883276125474	-4.657055753833711	0.468	5.244601944422909	0.2906076485135147	0.18352888693273572	0.1881559688491223	0.33770749570462916	0.6307012274131536	0.735434957157915	9.207561027981033E-4	0.7627962556399771	9.207561027981053E-4	0.7627962556399799	1.4043507750603172	0.22269518765010174	0.5452810458652467	0.8557462102667498	1.3181339479140408	1.4021112315851842	0.4906724060410562	0.9353730682576297	2.0833676950036253	0.9599533166183178	1.214601608745752	0.5012692424659683	1.2200660872088935	1.7010272315872974	0.8016416806131691	1.0	1.0	1.0	0.0	1.0	1.0	1.0	1.0	0.0	1.0	1.0	1.0	1.0	1.0	1.0	13.0	-55051.36078476193	0.0	0.0	85.0	-1205.5268150351676
32930000	-56684.24403783526	-1261.6159552116853	-55422.628082623574	0.4188508389416608	2020.9208751884557	48.25765281283695	0.5709303660288934	2.6560744868060127	1.7132945605069605	2.9881476498505277	4.490281939506424	4.720830785133616	1.7958797950842753	2.739965048369544	2.0615118252792297	2.4853118016647033	4.383609700969668	3.3051036167668224	2.1460462428831146	0.8840087287003066	-0.15974628382153466	2.673739202337301	1.1993881606594776	1.3440175728957737	-0.34167509528502943	-0.2277314180066038	-0.635907251268354	-4.566524661897776	-4.935749690101241	-6.269021665933106	-9.41125114257244	-9.746988707685496	0.468	5.624406822515609	0.2875714341026928	0.1799041875778578	0.19224720847572344	0.3402771698437278	0.8287127951154469	0.74328668982167	9.582025877075166E-4	0.9467402604028575	9.582025877075167E-4	0.9467402604028594	0.9451481016762595	0.554388508368534	0.42899727006996946	0.32831114148372326	0.8733279761645203	0.7216049533438086	1.7291180121837428	0.43713486694513665	0.1424946587444681	0.6797232041286674	0.4015538844752015	0.1825720492480247	0.700244968092068	1.003045256667366	0.8787122149265683	1.0	1.0	1.0	0.0	1.0	1.0	0.0	1.0	1.0	1.0	1.0	1.0	1.0	1.0	1.0	13.0	-55032.657573953766	0.0	0.0	82.0	-1193.0371030525525
32940000	-56678.12911228797	-1253.0506826744115	-55425.07842961356	0.41792805453360704	2020.9217979728637	49.060032433811706	0.2349759546907312	1.0171736702242091	1.9159591753908929	4.653881704060346	4.468145015553991	5.141206565248629	1.681762631854655	3.56697666541841	2.3200263561525882	2.2900158159046535	3.841732469552839	3.238135350553754	2.268713291844947	0.8817078127360758	-0.1813021490835051	2.133605821088762	1.1332535521678009	1.5482655659786482	-0.4939262829476839	0.92501271819128	-1.1295103481884965	-4.606277082270151	-5.585040739956531	-8.765499580075659	-10.816976246353818	-11.756794451660976	0.468	5.152807212978809	0.29073826883619824	0.17656640682209623	0.18997189398236863	0.3427234303593387	1.2621164108223777	0.7936708228098285	9.301846900265419E-4	0.7798209235442493	9.301846900265399E-4	0.7798209235442479	1.1283265809620553	0.5565385571917238	1.337233148581843	0.34006468545516116	1.3008020198004142	0.9314837142460599	0.44199452929411487	0.4497914217094133	0.6966619983826418	0.9238908022618928	0.8867716901809564	0.35264168555291225	0.6966151438728468	1.8878158172206596	0.5901363800237069	1.0	1.0	1.0	1.0	1.0	1.0	0.0	1.0	1.0	1.0	1.0	1.0	1.0	1.0	1.0	14.0	-55042.71576703975	0.0	0.0	75.0	-1187.074647795968
32950000	-56703.83685074287	-1264.364516377396	-55439.47233436547	0.43221483793745985	2020.90751118946	49.08649776027359	0.23804239246844477	3.4795511757461934	2.7894285348803285	3.315840443332882	3.5777092395404733	4.289505246012819	1.7857664918358944	2.845926335788544	2.574994227016364	2.1676597509146687	3.2490801719953724	3.3481693084959736	2.3450901478915687	0.9546316063415918	-0.10711521844920824	2.642395698773817	1.4187577901855324	1.8489082320686263	-0.12367281346640674	1.3208185635577194	-0.7054001128485101	-4.441231881639383	-4.335822366183699	-5.882440304171637	-6.486271749549532	-3.86614985889348	0.468	5.448898153976984	0.2920494592570496	0.17779825285386966	0.19491486770468106	0.33523742018440156	1.2991980534749032	0.8134232333630048	8.752695815734375E-4	0.8807939824801825	8.752695815734381E-4	0.8807939824801827	0.4432215989805187	1.2208693343009005	0.6056318432724422	0.012324500111283714	0.8980347832016545	1.4976054053289196	0.9605768396867855	0.3990109364213022	0.19789666815107024	0.8085755573547331	0.45255276236291725	0.924281564621779	0.8253646653093213	1.0289413465579857	0.6186749626001655	1.0	1.0	1.0	0.0	1.0	1.0	0.0	1.0	0.0	1.0	1.0	1.0	1.0	1.0	1.0	12.0	-55057.89858988019	0.0	0.0	82.0	-1199.8208584017602
32960000	-56690.606336842255	-1272.1981848906375	-55418.40815195162	0.42014359705914717	2020.919582430338	49.050118639200115	0.1705198397751146	1.7547907382660284	2.0767055553053697	3.963246423942506	4.8414124291759455	4.599043397697966	1.6529682236719205	2.720096094812969	2.6631773262396656	2.134857227535438	3.21999542161777	3.0287058996967464	2.1525149504162657	0.9774613422467817	-0.09904880782175131	3.317843188441899	1.6635223118726536	1.3349321253577404	-0.27247956296899434	1.4139318646934846	-0.7600386929233562	-4.651415058774581	-6.815439501186443	-6.60325551019162	-5.466417833998632	-6.759029509950123	0.468	5.165639824423392	0.2869664851165718	0.18217909406035487	0.19354986617562342	0.3373045546474518	0.5494258525549268	0.7360628898415953	8.993067925088084E-4	0.789334864566965	8.993067925088087E-4	0.7893348645669649	1.3029647642006152	0.6470105008312832	1.1455512646029014	0.2320245531182474	1.2227450927718124	1.8573829461706985	0.5367456514713913	0.4102566183129369	0.7637641689334058	1.1361254965098602	1.2918071550667423	1.3040051910079395	0.7807464068076517	2.242980684032137	1.7261249366480216	1.0	1.0	1.0	0.0	1.0	1.0	0.0	1.0	0.0	1.0	1.0	1.0	1.0	1.0	1.0	12.0	-55028.41488685223	0.0	0.0	87.0	-1208.4295306548904
32970000	-56686.154628358265	-1267.829541987297	-55418.32508637097	0.42405337531820975	2020.9156726520791	48.763770579407065	0.3775753493109862	0.5645787335217624	1.6665812019604878	3.4065599996630795	5.261481634147736	3.9498261130105647	1.83328180409697	3.4730655871640983	2.5177353885129476	2.0960499378516433	3.0011431427398754	3.473882273177747	1.9573228058523908	0.9081295104178896	-0.01902035304812591	3.5630413731966275	2.452171872548873	0.9297071265428661	-0.15786383648532704	1.3135766205375115	-0.2475908394817281	-4.25121274763927	-5.975130978169973	-8.076142039748891	-9.819319578546445	-11.670309937796645	0.468	4.721568318211477	0.28946497966482965	0.17642036476733686	0.19715826632661115	0.3369563892412243	0.9124148815245695	0.7622986531915721	8.867869170195294E-4	0.8974486564163661	8.867869170195295E-4	0.8974486564163671	0.9583233546017442	0.31044248465683105	0.5850686644882022	1.6628040113772724	0.4151569938610402	0.8188364089220247	0.5789171580514623	0.13436227483349286	1.188379384165969	0.35327024393099726	1.241963699768367	0.4004838762907158	0.48332961890099324	0.7758371938275214	0.7996790465937708	1.0	1.0	1.0	0.0	1.0	1.0	0.0	1.0	0.0	1.0	1.0	1.0	1.0	1.0	1.0	12.0	-55039.99263894079	0.0	0.0	82.0	-1203.445075557944
32980000	-56690.09605872369	-1270.332002836416	-55419.76405588727	0.4690204158435523	2020.8707056115538	49.0581971961963	0.23352086055155455	0.49497311650657455	1.9900340169626496	3.1310627329094185	5.1850129132911045	3.5753226002449567	1.8238255281346418	2.6808652194771603	2.0796005118182124	2.190114702694738	3.6546307368427704	2.916355138724441	1.7505647416734609	0.8219684407952293	-0.15188813709067728	3.1518338647593294	1.5513554200599984	0.8964078023357477	-0.25570724927251554	0.7261211506364159	-0.5471825898840346	-5.17378362785075	-4.403331914161737	-1.359307212029807	-1.9641227567409372	-6.352566543677803	0.468	4.993017201213427	0.28978469767168213	0.17845737220411528	0.19689837316462533	0.3348595569595792	0.564876234882647	0.7295547101270327	9.464822992315343E-4	0.6403537746178264	9.464822992315351E-4	0.6403537746178276	0.21155778589291768	0.17503637726362914	1.025283007415609	0.042418392923790446	1.822822479414519	1.30079617098975	0.1771193692816155	0.34304709029528074	0.048478466593663394	1.1733744360368903	0.41971854760622884	0.8959909483729477	0.587945720566919	1.1083274788726092	0.9091543184517825	1.0	1.0	1.0	0.0	1.0	1.0	0.0	1.0	0.0	1.0	1.0	1.0	1.0	1.0	1.0	12.0	-55035.31604325517	0.0	0.0	76.0	-1220.0320633946587
32990000	-56671.57406372666	-1267.5190062820866	-55404.05505744457	0.42207436539951676	2020.9176516619978	49.67530573318107	0.2829214717333004	0.7172883628169717	1.3901437602838707	3.5816596001562013	5.30192270018811	4.232062325541036	2.1110092250902994	2.8788672436429086	1.990140796108603	2.4620790178428273	3.3745527719534016	3.2457700607687956	2.0920016722368833	1.1860045580407528	-0.3678574600615211	3.621218067780231	1.758735676200536	0.6787433927388002	-0.015530255401143986	1.260088611221335	-1.0113394108432663	-4.9109830759489945	-5.388398945793583	-6.62727774941818	-10.099738292035857	-12.395015553293215	0.468	5.32672175029788	0.28955735848480013	0.17543900690150455	0.1934820306697279	0.34152160394396935	1.0029947336843024	0.740879013145807	9.330382310535935E-4	0.8431391102872238	9.33038231053593E-4	0.8431391102872218	0.45436769765935575	1.1319950978724846	0.9700086823050206	0.47772845717847423	0.948587926141382	2.13508913492497	0.17736692835517806	0.4937909750004058	0.2871598772495337	0.9087656033979237	0.8282086158637031	0.6187009499021425	0.4601523736209783	0.9766792700267709	0.881421631188832	1.0	1.0	1.0	0.0	1.0	1.0	0.0	1.0	0.0	1.0	1.0	1.0	1.0	1.0	1.0	12.0	-55031.886825776324	0.0	0.0	77.0	-1203.951014147872
33000000	-56649.923496196294	-1270.7913830505515	-55379.132113145744	0.4167376934722504	2020.922988333925	49.362666167664926	0.34486672114551464	0.5547253995419507	1.9291207361827065	4.214910887555286	4.592995521470401	4.414682445954071	1.9645112137518643	2.529650938807818	2.668528231566439	2.5742238067977388	3.4593212793899917	2.7340590836603242	2.447483133776369	0.8977014131056259	-0.1237127538139538	4.235713412287014	1.7752000803902073	0.35676162480192136	-0.2281035715578872	1.0346876750847733	-0.912830538303943	-5.486958910271114	-7.697352812374087	-8.608784939319246	-9.952387988778554	-9.595888186637962	0.468	5.863077259203942	0.2941650576697271	0.17959279215406887	0.18844598641148147	0.3377961637647246	1.0508175044958759	0.8000166594403606	9.080538362477241E-4	0.8274536055942616	9.080538362477245E-4	0.8274536055942636	1.026213906780653	0.632853971277145	1.1916822424508582	0.6789348122528889	1.2921191997575527	1.3009781363802344	0.7245954564449837	0.31105187467073864	0.5652006930723028	0.8962268352669508	0.7491857442383204	0.6955701998384677	0.8365039052094455	1.968307263640132	1.8830195092647481	1.0	1.0	1.0	0.0	1.0	1.0	0.0	1.0	0.0	1.0	1.0	1.0	1.0	1.0	1.0	12.0	-54998.900239257426	0.0	0.0	79.0	-1204.8313914823998
33010000	-56719.22493938953	-1305.0174959548353	-55414.207443434694	0.41775939239036863	2020.921966635007	49.37913618480398	0.35050801312003954	0.8135371967396302	1.7612795749992676	4.352338673295345	4.136023714084563	4.553289965115028	2.0276680389169153	3.1791195560203	2.4179268603936857	2.5824787152250077	3.4638590650493746	2.4585844609293686	2.1459734738099843	0.9309628531896186	-0.0071322468409366485	3.208798496640126	1.7652942178184552	0.49034926719127675	0.026923934658082283	0.6062516472165537	-0.8611224518733157	-5.0454731087907145	-6.460110628705656	-5.7834807239756065	-8.27213258743599	-1.9559541290598252	0.468	5.090694259884369	0.29357382402623133	0.18199230747447245	0.18771605438357833	0.33671781411571994	0.8402455009449051	0.7647423057663155	9.39387411229564E-4	0.7771740309405949	9.393874112295656E-4	0.777174030940595	0.7946634698859723	0.23764789169451644	0.48600238657052114	0.4183069041158588	1.143589595299614	2.0438908769671342	2.118182054109769	1.168993528434265	0.6305351042805052	0.6681172010621768	0.5029188552114157	0.5788622521087028	0.6712083112794116	1.0697107562879402	0.33392083102722164	1.0	1.0	1.0	0.0	1.0	1.0	0.0	1.0	0.0	1.0	1.0	1.0	1.0	1.0	1.0	12.0	-55020.7120358368	0.0	0.0	80.0	-1244.0533403527293
33020000	-56749.16772597644	-1325.848379354664	-55423.31934662178	0.4163693442330974	2020.9233566831642	49.61736517638505	0.29901051239704857	0.09357281064737921	1.6941208870706	2.3436170273124564	3.3859469348632256	4.266117452412503	2.29290125011533	2.226255485744837	2.1856688640610873	3.2482775376063073	2.7449150687185475	2.712101596507237	2.125437320362687	0.7401369173867773	0.012300817663363203	2.552168169258975	1.2919078168651734	0.7110267769454627	-0.08463973415173492	0.049457853888194174	-0.8529305900008881	-5.219403922430735	-8.452476408863715	-7.763260699027054	-4.301223338792481	-2.4850732214003353	0.468	5.511211945306047	0.29479095184557885	0.17695748641267234	0.19213801283369047	0.33611354890806033	0.9247355273506215	0.7605716698722232	9.319882979962765E-4	0.8791072312757647	9.31988297996277E-4	0.879107231275765	2.6217049526211467	1.0486051420967033	1.009888467155535	2.3131895642179225	1.2026344403355924	1.3464225318574354	1.1863119488114788	0.3682888104469375	1.3992622211098917	1.3186935870664263	0.8260807031871593	0.8146039595744198	1.522629735557157	1.5752985165767575	2.6306465723819037	1.0	1.0	1.0	0.0	1.0	1.0	0.0	1.0	0.0	1.0	1.0	1.0	1.0	1.0	1.0	12.0	-55022.48831607141	0.0	0.0	86.0	-1251.1410559462438
33030000	-56714.206420723895	-1290.1981403137627	-55424.00828041013	0.4172557621870194	2020.9224702652102	49.455327616295435	0.37335164640667673	4.061278172755737	1.8661577954620872	3.637875113466469	3.713021537546597	5.332350219866492	2.5323890925216004	1.8758197625288924	2.1888623112735224	3.48731890611724	3.530359519618622	3.115287504546836	2.0197549297007553	1.0998511366042498	-0.3138965108348136	1.9187236338713656	2.2152927823267996	0.399924378358559	0.03533625721753626	0.017331505896680855	-1.0523556618112653	-5.345406016851663	-7.1420700904843715	-6.829181148758902	-6.9488053131263205	-8.414839268423327	0.468	5.311191287808997	0.29511207904243925	0.17795885164451877	0.19118907518546058	0.3357399941275835	0.6407986831423242	0.7401651078709908	8.90333974267081E-4	0.9461501447173611	8.903339742670828E-4	0.9461501447173624	0.8897192409182277	0.5714334785262322	1.189699449797788	1.2607342613208958	1.230179911343428	2.610028870188429	2.004615995703805	1.5474425446014903	0.37806047548420396	1.203810836414958	0.8866074844251421	1.4659114683883472	1.7137622606897263	1.109648751635932	1.482587610181319	1.0	0.0	1.0	0.0	1.0	1.0	0.0	1.0	0.0	1.0	1.0	1.0	1.0	1.0	1.0	11.0	-55036.28579452205	0.0	0.0	85.0	-1216.6309277102384
33040000	-56742.78101061966	-1304.0231554126412	-55438.75785520702	0.42268703274933894	2020.917038994648	49.094166823916424	0.3884832793419022	0.1229845264150431	1.8734101572559774	4.307680614951858	4.0811400514975675	4.9399847227348355	2.443577442803601	1.9032829220917575	2.3625732438931237	3.689211360754538	4.095029978269078	2.398227010918828	2.1770331888507894	0.9660529451446849	-0.30129560906336905	1.6397445287171122	2.065168552687563	0.42577818596704203	0.06548039269741193	0.19558481179512244	-1.0799741692816998	-5.212814041329952	-4.133559302708816	-4.2024727531807695	-7.695227700396876	-11.695925286828988	0.468	5.120257391742415	0.29054947481777693	0.17758196182978422	0.19229249756026334	0.33957606579217753	1.0073477867954934	0.7716242823153188	9.270373145298439E-4	0.9200853825847719	9.270373145298469E-4	0.9200853825847728	0.6917427375629226	0.02593811260884893	1.2009786363329276	0.4745596855135029	1.9741461921911283	2.0432313041594723	0.7595643460070269	0.4151596794274723	1.3082926043471739	0.9990427890768815	0.8840021000588099	1.0500536994105545	0.510846578935098	1.2102463659799532	2.243331913069341	1.0	1.0	1.0	0.0	1.0	1.0	0.0	1.0	0.0	1.0	1.0	1.0	1.0	1.0	1.0	12.0	-55054.43955866014	0.0	0.0	87.0	-1232.8073425586422
33050000	-56768.26738082066	-1333.578459889874	-55434.688920930785	0.41977070040850817	2020.9199553269889	48.816207049744676	0.7763113799446729	1.2743857846668711	1.0902885930981474	2.378553835170867	3.846398607849113	3.933222616707	1.951319476988907	2.087338673118727	2.38464508828581	2.7337131937087213	3.3211910182197624	2.9979924432217118	1.9839480639660008	0.9006966478916075	-0.19460976354971915	1.1395072233318668	1.8210797744631901	0.5879154662246513	0.37759533948444285	-0.1582742667380525	-1.2677526389363183	-5.052412029014052	-6.258084309929563	-5.051117734995778	-7.190527990435017	-7.072571242406839	0.468	6.371926715516809	0.29423260749966956	0.1783625683012735	0.19098502850656973	0.3364197956924892	1.0551429801834868	0.7778315577451117	9.038900168116204E-4	0.9576664397394111	9.038900168116214E-4	0.9576664397394112	0.584382091448949	0.5570948296913638	0.8591211807047837	4.300351806964354	1.479451316249238	1.2178540754461136	0.061653643030239506	1.3186755716657794	0.3756696675998086	0.2987387307501876	0.18919647531503522	2.01831392367507	0.7107391916999759	0.623576073752536	1.555054184977812	1.0	1.0	1.0	0.0	1.0	1.0	1.0	1.0	0.0	1.0	1.0	1.0	1.0	1.0	1.0	13.0	-55039.820688341606	0.0	0.0	86.0	-1256.8460641287304
33060000	-56762.36328673337	-1314.8417264133798	-55447.52156031999	0.41949519511503663	2020.9202308322822	48.84265540055712	0.7720375800417314	1.216881003843348	2.3088645429478403	4.187714146242757	4.0598909349364085	3.429879748002204	2.1861710077530367	2.4575731706882635	2.461166469508645	2.589467537285196	3.2548226044909634	3.144539820102351	2.3376871771826266	0.8075364061755113	0.09305723918606316	1.2322972460786183	1.6279364246834216	0.7795276565005803	0.33028607663370896	0.1315486294719723	-1.310178344444169	-4.503015432299687	-6.0807136258625025	-6.493561838636285	-6.131478864726866	-7.716282576063202	0.468	5.309039438924073	0.29334025510500455	0.1801544582487615	0.1889862696870665	0.33751901695916947	0.7426690980336871	0.7201006929578023	9.513662881940224E-4	0.7747965297007079	9.513662881940207E-4	0.7747965297007069	2.0355120101255713	0.842169371211621	1.291309372692871	0.6258467523225162	1.5835749257406926	1.4200584787184163	0.8805153548861314	0.7142705499133036	0.8559719999211506	1.1390643751766873	0.5066939476144796	2.159510313172236	1.5453434709591871	2.175569621833311	1.121189015865278	1.0	0.0	1.0	0.0	1.0	1.0	0.0	1.0	0.0	1.0	1.0	1.0	1.0	1.0	1.0	11.0	-55037.80764159141	0.0	0.0	87.0	-1250.0355232852744
33070000	-56771.74569379754	-1348.9235836273447	-55422.82211017019	0.42540557968537535	2020.914320447712	48.68653106120599	0.5476885361227708	0.8015893608981723	1.7022439759997547	2.0951026966781283	4.446340086395048	4.237029835377301	1.661104195982517	2.8551413528856786	2.3324254659186465	2.7352959734748223	3.5011078313678103	3.4218845588528763	2.3867000731157195	0.8299704562674832	0.11481791181217438	1.6586732128266306	2.302508216333934	0.8400584038462349	0.26249532621746086	0.33349814106726866	-1.5001012181678088	-4.5462078673082615	-4.535101451731847	-4.950892579286606	-5.791166807016625	-6.127001248516521	0.468	5.5863639836183	0.2959751420324929	0.17894593996540228	0.19164571186128196	0.3334332061408249	0.9608778516748018	0.7644573279658764	9.287763122722868E-4	0.9718913725697689	9.287763122722901E-4	0.9718913725697703	1.3566227690742423	0.29414054001710016	0.7297617469793802	0.8166886476247421	0.9873046419109353	2.05947503569101	3.873811429153466	0.27264062618345586	0.9543974451551278	0.680142837737498	0.7279646055458168	0.7244081468423801	1.3979502652586113	2.013334770107531	1.0376106426115317	1.0	1.0	1.0	1.0	1.0	1.0	0.0	1.0	0.0	1.0	1.0	1.0	1.0	1.0	1.0	13.0	-55014.88355056111	0.0	0.0	89.0	-1270.5727545212064
33080000	-56755.68330998954	-1341.0044544417476	-55414.67885554779	0.41635855781953207	2020.923367469578	48.46699025106373	0.5718733592693779	3.006597385460257	1.991027567036478	3.016216420275472	4.328904224253497	3.4421821316485026	2.509787596146486	2.076586521020924	2.727263145909324	3.264680045501749	3.5442305256343554	2.8248200613972863	1.9627617342533321	1.0233787697938768	-0.163507088169622	1.6938740285481373	1.447280262461088	1.015056106802489	0.04548906730086058	-0.0798645163508572	-1.3932860604360127	-4.181055116247554	-6.499347210127302	-3.7899711743863524	-2.2009810341888523	-2.818643811203934	0.468	4.624357449384953	0.2890903105888546	0.18024854677291588	0.1923545457147999	0.33830659692343173	0.6172977582328741	0.7501285403352654	9.181015605772697E-4	0.9393776490745355	9.181015605772717E-4	0.939377649074539	0.9967381539043645	0.09932157551597409	0.4987719349620923	0.3103583270308409	0.5094409729722965	0.9074581345780219	2.0362814407813623	0.3111341972798357	2.424896785622063	0.6194969745638741	0.5770811371670078	0.6460281977879022	1.1572195355634292	1.1083641654580743	0.3486777815243145	1.0	1.0	1.0	1.0	1.0	1.0	0.0	1.0	0.0	1.0	1.0	1.0	1.0	1.0	1.0	13.0	-55016.99875708347	0.0	0.0	84.0	-1270.741232642011
33090000	-56794.591606356786	-1367.4479028267033	-55427.143703530084	0.4165766235360037	2020.9231494038613	48.39666322448101	0.36395437007835224	3.0216280080598255	0.8016515851495535	3.662393517696194	4.044106754347689	3.906754352710235	1.9634103765571598	2.069802138199526	2.4867839428859115	2.835789298725145	3.239706279172408	2.5859059908477056	2.1171314935041043	0.8921537694581096	-0.11827257849358994	1.3165553158440102	2.0482934792299123	1.1678839886808432	0.333028746241367	0.5341051013225557	-1.3114898176405954	-3.4533080224962314	-5.218841262939639	-4.617116408869628	-3.6516586949502217	-4.9053180654802615	0.468	5.35058642754258	0.2923068863565125	0.18324938326238513	0.19058880895353586	0.3338549214275687	0.9611035982579805	0.7704513582158201	9.539726302160128E-4	1.0853101099464149	9.53972630216013E-4	1.0853101099464173	0.5778711815611913	2.4153836383949585	0.7909847952964696	0.6267355593360647	0.7506064649102993	2.570931585189462	0.6183485684487623	0.9199395115924696	0.7506154868537765	1.1834927136955504	0.3142436527046496	1.0934462543858672	0.877162451489885	1.7787971608908122	0.7433065965115485	1.0	0.0	1.0	0.0	1.0	1.0	0.0	1.0	0.0	1.0	1.0	1.0	1.0	1.0	1.0	11.0	-55026.64889147928	0.0	0.0	99.0	-1290.9747062404094
33100000	-56777.41725652322	-1364.2517755358917	-55413.16548098733	0.42341396400642983	2020.916312063391	48.925704743339686	0.7824251086865166	1.2598811355347834	1.3480506927658575	3.241961668324522	3.502822847719508	3.9086363066458296	1.9310522522751847	2.408438402998368	2.259283842690695	2.5996495852956447	2.880308746463527	3.1727682797928813	2.0357089154355705	0.8323902672017119	-0.061034630172987756	2.173203326102378	1.7740897774334081	1.110738951831039	0.1646598429360172	-0.28855347044427915	-0.9587290262129323	-4.032276757699966	-3.9874118976225734	-2.4435217550087387	-1.5058497649152711	-1.4207954418516442	0.468	4.8294053411777735	0.2908264583246791	0.17883867983991	0.18960468475858497	0.34073017707682807	0.9538082638385686	0.7735096342747292	9.921720752443237E-4	0.9237821292621121	9.921720752443252E-4	0.9237821292621129	0.6774041182987707	0.31706940986497295	0.6945475626706374	0.547876257266203	1.0903331953382858	1.1323740975116987	1.5870576312538458	0.3268304766124006	5.919793659498365	1.0659938859133362	0.2721085661287479	0.4464298239168182	1.1049511340157396	1.214927913554518	0.40789487101258426	1.0	1.0	1.0	0.0	1.0	1.0	0.0	1.0	0.0	1.0	1.0	1.0	1.0	1.0	1.0	12.0	-55004.34023927546	0.0	0.0	93.0	-1291.4802405911996
33110000	-56776.84346386454	-1340.7516833618843	-55436.091780502655	0.42018192175455144	2020.9195441056427	49.16779263261398	0.5486265531683404	1.3312238312828353	1.401783557299637	3.8936752104517605	5.35539303153408	3.6204562764868493	2.112001802291328	2.025037620960416	2.056707287167537	3.2342021652504402	4.156292945670623	3.058343300929052	2.2938295424742345	0.8214782120996844	0.23997349070396282	1.0976533690679702	1.8518367901406234	0.8943496200275818	0.5128342474768521	-0.43891014143129226	-1.3107618482760675	-3.482487407211919	-4.798504904006084	-4.027449326931035	-2.6611782187914605	-4.005173823106496	0.468	5.154435723222065	0.2946579156404024	0.17687389923524174	0.18778975497401248	0.34067843015034555	1.1931769457447114	0.7877670812405457	9.582123450104584E-4	0.9074291641921763	9.582123450104566E-4	0.9074291641921794	0.3010113249987464	0.6265060934013834	1.3435457790307674	0.3527397398985508	1.2092314688288244	1.9901368373556763	0.9164625963502601	0.09940070541252441	0.15618762256409993	1.3219246722899727	0.1969795516346726	0.7774734067111819	1.1668936877349607	1.0283735953317754	0.499158391924843	1.0	1.0	1.0	0.0	1.0	1.0	0.0	1.0	0.0	1.0	0.0	1.0	1.0	1.0	1.0	11.0	-55021.03686233709	0.0	0.0	94.0	-1275.4896115470947
33120000	-56759.31786711842	-1347.347388095196	-55411.97047902323	0.4203830345342966	2020.919342992863	49.22136884416472	1.6701646835304538	2.5459923489631926	1.4630214826069037	3.179055546405443	3.957608758883079	2.568619261964376	2.0173306358118603	1.6981148580714664	2.5121228239473385	3.0885163590469062	3.3523187357247184	3.079337675803183	2.2378075590947315	0.7154175965768028	0.48603422536822755	0.8072101851472713	1.5578565442475845	1.1927991597603331	0.5604907561555947	-0.17029007570202404	-0.9978214852206119	-3.437528388224367	-4.219146083551577	-2.775250532375206	-4.176962153091762	-5.173433672226601	0.468	4.817946671715859	0.29283432535114073	0.17601542050020058	0.191060686279626	0.3400895678690348	1.203886212511408	0.8101543726428738	8.681913337766559E-4	0.7671042135655688	8.681913337766577E-4	0.7671042135655689	1.1518576799822682	1.0085877274114081	1.2141204852303846	0.20444503924072735	1.3019831865262141	1.7546391184550394	0.32058388880919936	0.4182403741403464	1.0691807322917473	1.0921654606477282	0.5768511143012661	1.2855111180827923	0.5191076072252074	1.6298456337137615	0.42431281438992147	1.0	0.0	1.0	0.0	1.0	1.0	0.0	1.0	0.0	1.0	0.0	1.0	1.0	1.0	1.0	10.0	-54998.67625373968	0.0	0.0	89.0	-1288.1601035672306
33130000	-56750.567708505005	-1364.8195621173202	-55385.74814638768	0.4223572598384499	2020.9173687675589	49.26504470184812	0.7662935758343837	1.5281840429086637	1.4874997710383981	3.4917572574520177	4.156897851874941	2.5913767820035374	2.038181899788718	2.1276743732560677	2.210950465783592	2.839525112584289	3.2232930548813363	3.211406071586705	2.5884769849191303	0.7416704328161099	0.30584196540875963	0.6622181327144447	2.1070271161923717	1.3635809824538336	0.45022663570178495	-0.12331564460801644	-1.101621089584411	-3.5007673871174396	-4.652778828225919	-3.375566866887506	-1.2451598602605736	-1.6461637613509659	0.468	4.995789268365153	0.2906709786783005	0.18082110797728923	0.19231693788601245	0.3361909754584	0.7618245142943514	0.721739097943449	9.255270696870011E-4	0.8183922680381981	9.25527069687E-4	0.8183922680381968	0.9762573860567569	2.248662962045926	1.0144125102046653	1.2798579905965066	2.0208226199119674	2.960533779050033	0.00609879034459555	0.7787179840897229	0.3645273076826797	0.7725411854909584	0.3525434697326162	0.4441147061337565	1.3031982769977775	1.8989544484532481	1.6666922368813946	1.0	0.0	1.0	0.0	1.0	1.0	0.0	1.0	0.0	1.0	1.0	1.0	1.0	1.0	1.0	11.0	-54994.43887924082	0.0	0.0	84.0	-1298.3787879279391
33140000	-56788.26809355877	-1376.8728196609973	-55411.395273897775	0.4172769960638337	2020.9224490313334	49.60488601268967	0.5622403289919055	2.275856040799558	1.604110678863602	3.5975400522532897	3.3402458529417056	2.7402216257859666	1.8977257963087295	2.607032086786821	2.1279664009043304	2.8577109510252154	3.82469159361647	3.1797232945517173	2.42327892285507	0.6620597697958173	0.2646651049271957	1.3241013248645301	2.118003795605794	1.3694098862058686	0.6255433227978062	-0.4365596707720969	-1.4468851643225586	-3.6423270307265003	-7.110962828589485	-5.972385500125274	-5.363360489538593	-4.206011197457599	0.468	5.125262576424156	0.2911021056965307	0.1796326747919659	0.18971795022969573	0.33954726928180984	0.5717385927390769	0.7444589377328721	9.179524627389442E-4	1.016682661269112	9.179524627389463E-4	1.016682661269111	1.1106649610781794	1.5837745932010239	1.108453542471988	1.049386619447283	1.823565277811931	2.2520491673697576	0.014312495256713131	0.34543140483935236	0.058156274456370984	0.8396841795735442	0.19044287832650397	1.0028459388954987	0.5350173875015249	1.3152590321303226	0.9387335443088263	1.0	0.0	1.0	0.0	1.0	1.0	0.0	1.0	0.0	1.0	1.0	1.0	1.0	1.0	1.0	11.0	-55025.08953213333	0.0	0.0	90.0	-1304.7868064478662
33150000	-56771.360473713285	-1363.0346117945794	-55408.3258619187	0.42839404856718294	2020.91133197883	49.62680130804869	1.042280715442619	1.2557961392846058	1.7433566899011637	2.8326026621762157	3.005438161932972	2.98043344492962	2.2147364117058346	2.369963988182768	2.737052612496037	2.7223458030720384	3.920206153658892	3.81376310499424	2.346686743642595	0.84066493207158	0.20484730029929674	1.3321310939792428	1.9206554683906012	1.3737203334317936	0.331705772870399	-0.3797258305178075	-1.3343026189360396	-2.8216639659462466	-3.003001222298435	-3.418436041695335	-2.488581607961475	-1.2571153790100316	0.468	5.604050384234195	0.290450864139821	0.1802268284099525	0.19307346956201976	0.336248837888209	0.4806209753623723	0.6956049622201086	9.024910245990248E-4	0.9937302698201587	9.02491024599024E-4	0.9937302698201569	1.4184925122147174	0.7428504775912446	1.0423145850967013	0.8120374781059226	0.8980755993504815	1.7213119082146435	1.716526615985111E-4	0.44433479194660797	1.4281989123348382	0.8643279106999836	0.5432507184379108	0.5237513526322931	0.6956300479583282	1.6838298955973667	0.5970644495726973	1.0	0.0	1.0	0.0	1.0	1.0	0.0	1.0	0.0	1.0	1.0	1.0	1.0	1.0	1.0	11.0	-55020.97474922544	0.0	0.0	85.0	-1292.2661716969444
33160000	-56780.14443420763	-1359.181084865108	-55420.96334934252	0.44926159424757517	2020.8904644331496	48.88983347059253	1.0526756732800733	1.7989988267610355	2.5250628922397413	3.3163573772146346	3.5745788233051474	2.781450570521917	2.4995589186287095	2.092032970473728	2.8532985590584996	2.6543352715887676	3.257411482062908	3.5607840765464362	2.550686757076968	0.8938491623687452	0.16933501720139568	1.0129583186295674	0.950342413020375	1.0058796094728244	-0.2075345418563221	-0.4562776640628482	-1.5260746517822699	-2.89897478353115	-2.759413925098704	-3.8408825340358455	-2.9925644815863723	-4.221631592943974	0.468	5.035698028593892	0.29117758940386484	0.1833734534933982	0.18835051534813954	0.33709844175459963	0.5110587706727158	0.6874422099207869	9.113463479829722E-4	1.0127689989869206	9.113463479829713E-4	1.012768998986919	1.952071067072082	0.285002939257592	1.3346316284412023	0.8013117050726303	1.4322786007997848	2.739903826740828	0.001978684902753512	0.2540189611554595	1.2652801731080219	0.9412580594384056	1.3232693136640252	0.9440509877917916	0.9465407104673773	1.4983623743250964	1.568154098891239	1.0	0.0	1.0	0.0	1.0	1.0	1.0	1.0	0.0	1.0	1.0	1.0	1.0	1.0	1.0	12.0	-55019.40968661868	0.0	0.0	92.0	-1282.094321955956
33170000	-56779.52639867454	-1363.1530934748073	-55416.37330519973	0.47950822779916474	2020.860217799598	49.68033106282027	1.2188836898062376	3.63715383240307	1.4307841817416145	3.0214775728486694	2.6077603219677377	3.181489038794979	3.0044946059165727	2.152995111000575	2.1728768134377208	3.3140469472779075	3.467964754675129	3.1749409956731753	2.202709254145563	0.9543920803002905	-0.18573373791727346	0.9046736324817023	1.262150954107927	0.7109203462999403	0.14645038647743458	-0.6473157956963427	-1.0817071256986477	-2.6384307518950436	-3.2203422262617787	-2.1855415196515757	-1.646137961094233	-2.8654129418281884	0.468	4.903403042849806	0.2881560680818362	0.1804083718377719	0.1941500368527898	0.3372855232276044	0.7551831088194723	0.7466352014280417	9.47468217467691E-4	0.8644599564964305	9.474682174676899E-4	0.8644599564964299	0.6123423052033984	0.4134135604824335	0.943960271041561	0.7738551588716001	0.32342771011071675	1.1961633297535537	0.05678827622481954	0.7857155427248059	0.7837256508724757	0.4983027066905253	0.14145261747042295	0.5188773829456687	0.365315630353579	1.6013070230656063	0.8769657629927297	1.0	1.0	1.0	0.0	1.0	1.0	1.0	1.0	0.0	1.0	1.0	1.0	1.0	1.0	1.0	13.0	-55011.30383827202	0.0	0.0	93.0	-1297.0735487133927
33180000	-56769.98053604402	-1359.9104192918815	-55410.07011675214	0.4195396202856404	2020.9201864071117	49.688833212420455	0.8196260497471849	1.1872357674554594	1.3493105536046617	3.2351096205142498	3.9112683431128534	2.5608758763426023	2.5631574748603216	2.0125152030992433	2.308266385621933	3.4128377273735975	3.4406491312424303	3.445417776510403	2.4478200048863847	0.8017564164999992	-0.23291836769220275	1.3840610259459427	1.326090829359004	1.3007411251346903	0.3497639769377832	-1.0606064103736526	-1.4793414384247194	-2.491785566685994	-4.14758480472238	-3.2215815298004395	-3.894169970959732	-4.381453610086383	0.468	5.340365708326103	0.28985335074632507	0.18040767817705436	0.19100816158645073	0.33873080949017215	0.8835311799495917	0.7735884957104924	8.819219810944304E-4	0.8234758332305607	8.819219810944315E-4	0.8234758332305622	0.5963289490600009	0.2573110190013371	0.6169902712063958	0.36105586784023697	0.8057108977642721	2.449210853137212	0.017781637891121627	0.5804814367187311	0.1143164704658579	1.235973916405191	0.34021359498489484	1.4408963352622737	0.33951355614430834	2.0801521221980668	1.1954792296045509	1.0	1.0	1.0	0.0	1.0	1.0	1.0	1.0	1.0	1.0	1.0	1.0	1.0	1.0	1.0	14.0	-55001.45933581152	0.0	0.0	91.0	-1290.8010306368856
33190000	-56774.49166339217	-1357.9006754386787	-55416.59098795349	0.41736571408556095	2020.9223603133119	49.69535751964697	1.0237116924342442	2.9782426169089913	1.7686839240582357	3.8024028109670467	3.942073825189105	3.1003036652415283	2.333332274995198	2.003560710888194	2.6557935638225647	2.723890982170672	3.0445051364201796	3.62808824341578	2.178679129920072	0.8791034292697664	0.16985894553687506	1.453902640584792	1.42939180920905	1.417359105081248	0.732022370779192	-0.7043148958479999	-1.0139891322409624	-2.7425113718755907	-5.075046629003014	-6.045594040549496	-5.994277616248806	-5.0523389624896895	0.468	4.655430471488431	0.2897271581442256	0.17905718337583001	0.19066159267440755	0.34055406580553915	0.49303420153235117	0.7012529260006268	9.024818885447918E-4	0.9387640757890807	9.024818885447918E-4	0.9387640757890804	1.438174061267698	0.6716365375757186	0.5946364538815555	0.4574603456288353	1.4094446140730623	2.9769639774353776	0.02973987056002271	0.5191370893785445	2.525233326842462	0.7727666288204054	0.4478715292559987	0.5425764619233819	1.0063865010697142	1.002766580538299	0.5904475543893625	1.0	1.0	1.0	0.0	1.0	1.0	0.0	1.0	0.0	1.0	1.0	1.0	1.0	1.0	1.0	12.0	-55007.430671403505	0.0	0.0	90.0	-1286.1962641042462
33200000	-56755.057288009964	-1339.3101729235657	-55415.7471150864	0.41686119019586854	2020.9228648372014	49.75445069361534	0.7250810738191494	0.009098292686174458	1.4818834433581698	2.7363677490557747	2.7703643871892	3.377886218232101	2.8146324165078784	2.1804481803168403	2.6418014536724326	3.5996250971633414	3.9885016654388408	3.34171921064339	2.303252307050173	1.1023092666041856	-0.1893486174893126	0.6628206059455728	1.8865625037948148	1.4733514652102524	0.6990518638592781	-1.078323938003874	-0.8864114381944814	-2.5405806883861453	-4.716635402705602	-4.498787596053778	-6.2434144034098935	-6.6548366240447665	0.468	5.054825951247544	0.29296608672061053	0.18039559242881475	0.19171527168879826	0.3349230491617788	0.5717588719106722	0.731645799494301	9.014193244201242E-4	0.8957173639085337	9.014193244201228E-4	0.8957173639085345	0.8962733983612235	0.32348030791969457	0.6347123574737069	0.058746487186812364	1.2278527091039038	1.9410944321523922	2.5945477705459443	0.47401201017158934	1.0938786539668741	1.378011410175059	1.1837038680136338	0.9817150862902476	0.42966566419680796	1.3893004623392502	1.5824111538336318	1.0	1.0	1.0	0.0	1.0	1.0	0.0	1.0	0.0	1.0	1.0	1.0	1.0	1.0	1.0	12.0	-55030.50720509	0.0	0.0	85.0	-1268.5865438403434
33210000	-56776.054595688765	-1357.7144210960876	-55418.340174592675	0.42310448454066507	2020.9166215428565	50.03226837858661	1.349646452564492	1.8032759620696286	1.9639605810321332	2.9135182034716185	2.875444105112165	3.005430768923236	2.3531770289077034	1.6154521893927334	3.163878001863307	2.9905398391524733	4.977908942393137	3.1976611496625655	2.0648557364769813	0.8303650436930284	0.15927002075451496	0.5680727368212563	1.6341278320076775	1.1284426479071281	0.8680390869421974	-0.9547383535694071	-0.8174123285022785	-3.4225148356891606	-4.731692465268892	-3.091490337997765	-3.3315786892381736	-2.7881777887674097	0.468	4.992742443219181	0.2875600350457591	0.1804426226027915	0.19606328059360262	0.33593406175784907	0.9673981186889984	0.7824580904549808	9.554183406419011E-4	0.866960168428115	9.554183406419027E-4	0.8669601684281164	1.1577373780331164	0.14411036599338897	0.8596111974309034	0.8215593811024341	1.1849895324169821	1.2831228806932586	0.7273323698454593	1.4614974960280898	0.9165595246558383	0.5214759233181061	1.2812435390505508	0.7231413919510549	0.6693321489042073	1.4582491715815524	0.5051526854380378	1.0	1.0	1.0	0.0	1.0	1.0	0.0	1.0	0.0	1.0	1.0	1.0	1.0	1.0	1.0	12.0	-55035.43039829067	0.0	0.0	84.0	-1289.2787438446817
33220000	-56779.31840455613	-1379.573152644621	-55399.74525191151	0.41908998004448333	2020.920636047353	50.63197457476849	1.1892404001629164	2.508677166840883	3.5148981286287992	2.765399489171188	2.626394989592547	3.4880887375575185	2.645963131778408	2.0229672644552488	3.1145557394359162	3.2141189026073667	4.1399066866415035	3.168762823267722	1.9793384284862787	0.804252949257455	0.27100887823358843	1.114900884301466	1.6456932195399623	1.0339220175073955	0.871320224114827	-0.9241573729936381	-0.7745639322655066	-2.697063152356804	-5.355267835787256	-5.795145121080346	-6.121065431510478	-6.876132044206683	0.468	5.205109091925519	0.2879732966355972	0.1804898313209451	0.19292548450579863	0.33861138753766146	1.469092269514962	0.8117793041243763	8.775509553312898E-4	0.7783676804058615	8.775509553312903E-4	0.7783676804058616	0.8620127953525833	1.79030684159702	0.3281995945396754	0.541520062290562	0.29986771379054644	1.2211932435947752	1.290205712509817	0.4159474137747394	0.462834940038227	0.6582520246250549	0.2582083891990639	0.6554706355858266	0.3229576572840005	0.7974577794507054	0.839065128583758	1.0	0.0	1.0	0.0	1.0	1.0	0.0	1.0	0.0	1.0	1.0	1.0	1.0	1.0	1.0	11.0	-55014.041543334075	0.0	0.0	82.0	-1319.5118136768838
33230000	-56788.67250996915	-1382.4280127839477	-55406.2444971852	0.42597357032354594	2020.9137524570738	50.591230855305994	0.49352160147367363	0.2875745512439679	1.9548347694768915	2.2743467824422927	2.8179100991650854	3.9353983098282566	2.3063330837387594	1.9819318770630308	2.9037293557283026	3.5437400695607093	4.621567847276858	2.664463990080585	1.8737564827727133	0.9137430678153589	0.14110466965129018	0.9701302542524266	1.5270477603031571	0.6006481224193303	1.259334132343434	-0.7567714114648362	-0.5665623855015853	-2.405719002753129	-4.213658276473802	-5.652744068326406	-4.755628519606488	-5.12730292242592	0.468	5.873489889193233	0.2896996378216396	0.1807294583547137	0.18997096389562165	0.33959993992802734	1.0098263331107207	0.7778518396863018	9.392719106415736E-4	0.7625188362576487	9.392719106415736E-4	0.7625188362576494	0.9034124710624452	0.34051003512566597	0.905509065001697	0.8063022745630725	1.4645031838095024	1.709445837304964	0.5659173245993196	0.3904127972433633	0.9858259774111461	0.9167223564267415	1.08557925846496	0.6905571682533485	0.6309316558924971	1.6675248629836683	0.7160719969345023	1.0	1.0	1.0	0.0	1.0	1.0	0.0	1.0	0.0	1.0	1.0	1.0	1.0	1.0	1.0	12.0	-55027.384146524535	0.0	0.0	79.0	-1319.48407835303
33240000	-56805.270039906965	-1390.0695065868974	-55415.200533320065	0.45946130101549787	2020.8802647263817	50.872973383710836	0.9377217775634695	0.38763983454781337	2.6394534308014865	2.2540446480245437	2.4794390609494026	4.094318641838199	2.519603735396876	1.9942279391672897	3.242703266636591	2.8083198678439554	3.554126836893484	2.6807559549444444	1.936848855385094	0.9542799172665314	-0.059463270427973475	1.2883219144562268	1.8285860506590232	0.8299175462582408	1.0833988985468954	-0.6299035379153587	-0.6378826589067251	-2.318060213449106	-3.4824161523162758	-2.788604148355059	-3.1559944541165867	-2.6536067887775374	0.468	5.5611553036847265	0.28862372886783877	0.1809681932630243	0.19194542671327403	0.33846265115586527	0.5993309118108017	0.7524519242165862	9.239362328034706E-4	0.8595162396354663	9.239362328034707E-4	0.8595162396354668	0.34428649770144404	1.451057523753991	0.3438431595911011	1.50888462922522	0.8309922276512606	1.1363347327132782	1.5030892849382116	0.23470578452222102	2.568874371935739	0.15128692003358576	0.7106987201877202	0.26142907098483875	0.22167160361617969	0.8061809377781218	0.37956085585448734	1.0	0.0	1.0	0.0	1.0	1.0	0.0	1.0	0.0	1.0	1.0	1.0	1.0	1.0	1.0	11.0	-55034.87704276656	0.0	0.0	84.0	-1325.8177837132187
33250000	-56819.63667034936	-1412.7323384274255	-55406.904331921934	0.449943901031054	2020.8897821263663	50.87981342507985	1.35656229697576	0.8222005885054211	2.040404748933491	3.447701886741368	3.135538603037009	4.162430392787717	2.1350077894827493	2.024106645947908	3.1206984107460833	2.9681454659701965	3.4172754398264003	3.0443078954519907	1.9301964868224029	1.107581763408902	0.16600877598131786	1.257051913706473	1.6661603062515764	0.9602708757094467	0.6665427171989686	-0.49453683709610646	-1.0317295514562939	-2.805214580333532	-2.9583068224761324	-4.121611903634606	-5.804121112786121	-5.833677791895182	0.468	4.9704307626786335	0.2968416573395481	0.1772583235917953	0.19181564280004665	0.3340843762686123	0.9190983049396756	0.7666356304366658	9.232394773521253E-4	0.7685069717728156	9.232394773521269E-4	0.7685069717728161	1.0575311131337732	0.31423439305798545	0.9270458186422734	0.2019705794727656	1.3270386906219152	0.6380059251258859	1.8647460002742056	0.6240492624201837	2.3929399431634466	0.47548600820678705	0.4327675916753898	0.9124701072299729	1.1130919997988014	1.0830641151785232	0.8023283379587172	1.0	0.0	1.0	0.0	1.0	1.0	0.0	1.0	0.0	1.0	1.0	1.0	1.0	1.0	1.0	11.0	-55031.41495286707	0.0	0.0	81.0	-1350.5982944688183
33260000	-56852.81513694242	-1414.891299259081	-55437.923837683345	0.4564208146269768	2020.8833052127704	51.1907073755451	2.407859061252882	2.805499842868024	2.455469581289173	3.1876753517505674	3.094366394544165	3.0887961177987373	3.280268983672375	2.053048174031185	3.314730377238191	2.8456844892291713	3.916379675774468	3.1978081769126483	2.078635145835153	1.0103366261230144	0.22203066622519443	0.7293394006345388	1.644707687149517	0.5596440931438179	0.4607913231472974	-0.48156471583837696	-0.8792151731788955	-2.3661413803964777	-2.8342487347713905	-2.5931369801602973	-2.0604508368786303	-2.8381149186075323	0.468	5.267587196476537	0.297849702824029	0.1796126968821513	0.18851894125565513	0.33401865903816685	0.9367929517181596	0.7772332739046612	9.002482366297115E-4	0.6926642805056262	9.002482366297123E-4	0.692664280505626	0.6940813592973366	0.28026997203688475	1.1649728245588669	1.5131223508384601	0.7857885633713015	1.276012189141773	0.32311124414765396	0.5498525914430905	0.18993379321557233	0.7114209473110569	1.122428105331062	0.3619026942213911	1.855820996157861	3.1290240489832666	1.5027353649639994	1.0	1.0	1.0	0.0	1.0	1.0	0.0	1.0	1.0	1.0	1.0	1.0	1.0	1.0	1.0	13.0	-55046.43746518673	0.0	0.0	86.0	-1349.7124619537842
33270000	-56861.17951231943	-1425.680411388776	-55435.499100930654	0.4304343262222365	2020.909291701175	51.82368492527967	1.129204277241433	1.59524142117936	2.024548847591862	3.2454629860996302	3.674263696645106	3.018753161511411	3.854094568662632	1.7828415116595386	2.7303494467973786	3.1145796389038236	3.460983948928497	3.831000971491651	1.9528728662397137	0.9834090270906616	0.27667501505195224	0.6866680852315314	1.4209890486665873	0.5167269868042488	0.9228630316290316	-0.37435509977916115	-1.0558666269832395	-2.9039212755371686	-4.487316255812431	-6.446850886782926	-5.986730185838626	-6.599591321618474	0.468	5.515719906859101	0.2930749330507248	0.17826926654884284	0.19215949076575473	0.33649630963467986	1.1479165411639138	0.7747279696380559	8.785552625981662E-4	0.8032477765116198	8.785552625981666E-4	0.8032477765116188	0.4716898168307873	1.1714972948399018	0.688174490787191	1.0548252826103046	1.8766239693053868	2.1900871983268284	0.7764898489230535	0.5540138945064969	0.040840889523528476	1.1400348857309224	1.2887169559707163	0.4792873830802493	0.4845095684791223	2.0969810218717906	1.7216150393557088	1.0	1.0	1.0	0.0	1.0	1.0	0.0	1.0	1.0	1.0	1.0	1.0	1.0	1.0	1.0	13.0	-55038.63328430268	0.0	0.0	87.0	-1353.958766123326
33280000	-56911.483585008886	-1450.6852219216441	-55460.79836308724	0.44663583537592993	2020.8930901920214	51.45772975632142	1.0312463125211826	3.9333862187138706	1.8214605723177852	2.8289209609681873	3.206067144387365	3.636713841964566	3.032420031590259	2.2665723875458155	3.151026020185655	2.8180870375721887	3.2263347869608205	3.008379581655356	1.9321132497825422	0.9988139753199637	0.33597895643930265	0.5136192350624976	1.9716730886058904	0.413867300357426	0.3687893191830407	0.06846641321045457	-1.2358783461970049	-2.9505374807095808	-2.750766810756192	-3.4976691917400893	-3.9079458904284725	-4.613903854592322	0.468	5.226768680342225	0.29073631047416126	0.17558615809468142	0.19177674669374353	0.34190078473741603	1.1770566318151099	0.7861781326310842	8.761490466932645E-4	0.9847743083955518	8.761490466932634E-4	0.9847743083955535	0.6815258603665031	0.4591261208289592	1.4294912492049876	0.19758957325543938	1.8338590068839886	2.434914617935198	0.3601680722337472	1.1375430447443973	0.048944664076965516	0.3415824270571453	0.9522620581513089	1.637721343081489	0.425939183844017	1.6620967533752313	2.0349183960886448	1.0	1.0	1.0	0.0	1.0	1.0	0.0	1.0	1.0	1.0	1.0	1.0	1.0	1.0	1.0	13.0	-55046.866335159044	0.0	0.0	88.0	-1370.3185961216125
33290000	-56863.09531456818	-1421.669464684356	-55441.425849883824	0.43409220286078215	2020.9056338245366	50.0382435898582	3.272439814574826	3.3611807598190797	2.925076483743138	3.7610086382846633	3.322045259612167	3.1076992257210474	2.64984837456657	1.9527594786922449	2.564182438815063	2.9523511201716186	3.293850200963095	3.1277335439305123	1.8162365013314286	0.8819253051888457	0.295961191175568	0.6177538356406782	1.1530241278974231	0.6165850617911881	0.8173049482775351	-0.07768474934118985	-1.0349979256864392	-2.6375984102414676	-3.2133859466495167	-4.266800087431846	-4.784643122266041	-4.615346444941778	0.468	5.022149379976358	0.2970326092313499	0.17677126132590187	0.18890601500122442	0.33729011444152607	1.1415275057498946	0.797575857347046	8.989248702064484E-4	0.9496046126096768	8.989248702064469E-4	0.9496046126096768	0.529040753605118	0.5131685846059775	1.7790257905677715	0.31418053531758566	1.9587446782009623	3.2442575941149103	0.32490364265111543	1.25696117295589	0.21448623464056074	0.5734054951122245	0.3508741060608166	1.4028519703483886	1.268150054950039	1.6407058521704219	1.7586688460039404	1.0	1.0	1.0	0.0	1.0	1.0	0.0	1.0	1.0	1.0	1.0	1.0	1.0	1.0	1.0	13.0	-55023.92231974213	0.0	0.0	90.0	-1341.9443350835122
33300000	-56835.77099214883	-1421.945423061883	-55413.82556908695	0.42959574093962827	2020.9101302864576	50.43941712591411	1.05485373618471	3.0855194144324405	2.310061149422292	3.0199140416083865	2.9112571708125694	2.723440989652476	3.5464653916105453	1.8660835330362908	3.0959069042715597	3.2690740635780418	2.9703485907422262	2.723027659385072	2.1659081122458455	0.785936021956281	0.3705355539973348	0.9495902119458781	1.4560325121856725	0.49901835712117276	0.4898437491573066	0.17888139559491073	-0.7356217458906983	-2.4066641030473295	-3.0860895133167086	-4.079846446341997	-4.946218731847256	-5.205060559795198	0.468	5.38880766886423	0.29565818430277013	0.17677126132590187	0.1921775830748698	0.33539297129646045	0.6649869146500474	0.7618775998346384	9.287076559254532E-4	0.8197683778578073	9.287076559254532E-4	0.8197683778578073	0.7831222198705468	0.25751390970727095	0.5109600945289556	2.6188086061541442	1.1816617648267174	1.0219923522844374	0.15020820410537059	0.7974599076221222	0.07927651257458171	0.4036020204483413	0.1172570260159484	0.5261510424224592	0.6037701308585073	1.1908926772908284	0.6498463345060038	1.0	1.0	1.0	0.0	1.0	1.0	1.0	1.0	1.0	1.0	1.0	1.0	1.0	1.0	1.0	14.0	-55026.58490337301	0.0	0.0	83.0	-1354.125432127263
33310000	-56816.408309626626	-1442.6378566214482	-55373.77045300518	0.42790371259839904	2020.9118223147989	50.83836479154051	1.2610523573512553	3.0731526703354506	1.4958411583824336	3.4746588108433607	3.6737248527166875	2.8673425018968763	3.456209253506271	1.7743148820611376	2.659726606086139	3.306090003933369	2.7101661905112535	2.7114466966800554	1.6458870263577965	0.9315896513817139	0.41495812254105074	0.9987857447756642	1.3156616521018238	0.89100549959923	0.2851794890650202	-0.1490741562006907	-0.9013109728865099	-2.878105197283049	-3.0871256998772396	-2.5684748535706556	-1.4326360338290054	-0.7858322077796651	0.468	5.733160552120002	0.2918773202977488	0.1787931500341199	0.19189032487268712	0.3374392047954462	0.45542536351894625	0.7109145247071783	8.972634216044546E-4	0.8506058399387667	8.97263421604454E-4	0.8506058399387666	0.6542834040554271	0.7131635331267544	0.9488101001842133	1.1002672260301292	2.722010880325565	2.3940414329095208	0.7592063550622836	0.8696755723610424	0.1005918506907684	0.6231469167190814	0.1865102920261386	0.6297474318117531	1.1017913760472602	2.6317115053186555	0.8259844426278435	1.0	1.0	1.0	0.0	1.0	1.0	0.0	1.0	0.0	1.0	1.0	1.0	1.0	1.0	1.0	12.0	-54997.53480981395	0.0	0.0	83.0	-1372.7000943939515
33320000	-56829.76176877086	-1441.7042526063483	-55388.05751616452	0.4202432776423634	2020.919482749755	50.59207983211299	0.8020473676492859	-0.2143970103808115	1.6113979650433166	2.689933337208316	4.642878563062699	4.438240257870022	2.2816937560447994	2.3475549611658586	2.58244053142764	2.8437180859262137	3.032367315473688	2.453354950513371	1.6223608410074932	1.0974190164965703	0.4400120853162187	1.5141571235948459	1.3489232742445134	0.890990340511615	0.5437443725874036	0.24726114319484888	-0.9507230599951456	-3.0280169680093607	-4.9903297765988786	-3.1126253337971046	-3.4446494327068686	-2.7985698569962243	0.468	5.51245359512963	0.29198631828946864	0.18089879771605125	0.19111000056199212	0.33600488343249	0.5038006633237828	0.7318740894826746	8.844419610427178E-4	0.9104424810689571	8.844419610427164E-4	0.910442481068955	0.4934982161125369	1.0190729448114357	1.485187029391169	0.6590516819580382	1.7013188562141441	0.9206469972274025	1.6578366246521157	0.702799030840937	0.11404383902175758	0.36222388992457133	0.40562259944209095	0.3791975659906249	1.3556442122100079	0.5322082231505169	0.5705689999359098	1.0	1.0	1.0	0.0	1.0	1.0	0.0	1.0	1.0	1.0	1.0	1.0	1.0	1.0	1.0	13.0	-54996.92957752121	0.0	0.0	83.0	-1370.781673434894
33330000	-56835.652089381474	-1441.4076758934443	-55394.24441348803	0.428288946254144	2020.9114370811433	51.30542586835086	0.6071744888423861	0.4042256744232694	1.0621538917587656	3.812498990473345	4.195042795820148	3.4351980072490598	2.555470455620212	2.0275256502047156	2.787055402645357	3.755592900186828	3.1185406760377354	2.6924155800513083	1.9334249379918156	1.1204493616720532	0.36622144381172733	1.648066954062724	1.3473209528966867	1.2335334444418289	0.10782828483244752	0.23684260416422723	-1.2139235356980886	-3.062106114936853	-4.1280121419447795	-3.2830027631477305	-5.407217469108846	-4.752258096667206	0.468	4.782438636570436	0.2936192101516943	0.17697568265281358	0.1915779660712409	0.33782714112425327	0.6656223446348454	0.7330832373225942	8.375325956263357E-4	0.7183473788584683	8.375325956263374E-4	0.718347378858469	0.9441749425950069	0.8043930005409544	1.7345931282515927	0.7863732209585929	1.6336466256914208	1.6327285702827112	0.7953425905096034	1.3673748234979408	0.6642124224777508	0.19679243911066993	0.24245860760649168	1.1060577713167765	1.2056766068434608	1.3646551579013595	0.3854503364517638	1.0	1.0	1.0	0.0	1.0	1.0	0.0	1.0	1.0	1.0	1.0	1.0	1.0	1.0	1.0	13.0	-55013.801306504756	0.0	0.0	76.0	-1377.4661429833907
33340000	-56829.223918488795	-1448.6554541036496	-55380.56846438514	0.4212455786494634	2020.918480448748	50.534506317821176	0.6917442775077376	1.6582586307155975	2.2698297593459102	3.2735585044566324	3.2954266211664067	3.3599612586503937	2.808197188908053	2.1815996782412386	3.2209764739020157	3.2460999413215	2.964720671096933	2.5616368373063154	2.0293391634008047	1.096164321989367	0.42680621966510374	0.8414021572483941	1.2999406098784139	1.3154602985314967	-0.2002282147517509	-0.2930595198514628	-1.197007094334583	-3.142730372932849	-3.8973891897600597	-4.557440006985229	-3.1980387855778862	-3.799960054934661	0.468	5.255740455058482	0.2913721188241118	0.18161921452078356	0.1882615531667547	0.338747113488352	0.6797577227216118	0.7341604418227755	8.930112146742717E-4	0.8944755441584089	8.930112146742725E-4	0.8944755441584094	1.0492720722602364	0.35471476481180736	0.9683814772022938	0.2988991536846869	0.9780396809473632	2.3091585392394927	2.2920193551000607	0.5841954202462389	0.8018533541413267	0.19417740197339878	0.47601285318577935	0.38594772555538853	1.756294484108903	1.8321658197513795	0.6408852462363982	1.0	1.0	1.0	0.0	1.0	1.0	0.0	1.0	1.0	1.0	1.0	1.0	1.0	1.0	1.0	13.0	-55016.88901900781	0.0	0.0	77.0	-1375.9018935090178
33350000	-56826.72943766359	-1428.530900950368	-55398.19853671322	0.4728132409860203	2020.8669127864114	50.16223817663912	1.0228673096212137	0.25225296119117124	0.9760830713758164	3.1186196330406335	3.5426343223420025	3.5902301558671077	2.816352788967179	2.26398790034001	2.6007094789456904	3.1083479862803145	2.588607686190604	2.662607973002251	1.9060688733702909	1.2204805655978315	0.27342888152987277	0.8124029185371375	1.6105449296412568	1.1835894461485204	0.13744734418359306	0.028375207827436758	-1.1890590542709376	-3.480858549578249	-4.547052451798267	-2.3507802503061823	-3.1804754023785606	-3.633547055156803	0.468	5.618588828995346	0.28760264228282534	0.1791969841858978	0.1961785454490279	0.33702182808225095	0.6209429180347917	0.7362367829703177	9.36203003578389E-4	0.6706775194491521	9.362030035783882E-4	0.67067751944915	0.5165590317168639	0.43330355858707564	0.5575638842831723	1.9925578321274235	1.1059091025317203	1.2373315737052304	0.6103316595310561	0.6932804505979479	0.25737206826346587	1.1025963689101623	1.0476667932820543	0.3357187184823025	0.6425724815648701	0.9507860347515802	0.41811553689673886	1.0	1.0	1.0	0.0	1.0	1.0	0.0	1.0	1.0	1.0	1.0	1.0	1.0	1.0	1.0	13.0	-55026.62881633587	0.0	0.0	77.0	-1370.12734965439
33360000	-56843.96291904183	-1434.6115658319522	-55409.35135320987	0.4216286376062469	2020.918097389791	50.42411257246182	0.9911182647190613	2.1316087440534224	1.6989010294718194	3.479747225636984	3.020278341520128	3.149763784336951	3.1852989305119213	2.381454821256265	2.3733959508409943	2.9844491716489263	2.8150541503574917	2.7087001108697253	1.999248161595446	1.3733068071893728	0.3781596411790491	1.1295005208772644	2.1571766601910154	0.7468479721616599	0.036866276018008945	0.008900708384851616	-0.9486747278859131	-3.358488450570576	-4.550115436837221	-5.035157328537919	-5.831067898479593	-5.283961128498805	0.468	5.069610686623571	0.29348872450516955	0.18291007647793753	0.19074176583586316	0.3328594331810318	0.4365466197422325	0.6854981611910361	8.830449400291919E-4	0.7774306690564294	8.83044940029192E-4	0.7774306690564283	2.4072675695928853	0.40196009537135646	1.3231076451045445	0.06681370783246418	1.8176042069028844	3.5443118032998844	0.19059066537102945	1.2129657935028137	1.4655467178677077	1.2281471403652688	0.5614564663682453	0.9208275439041186	1.440435934677073	2.5976371276522165	1.741860371017826	1.0	1.0	1.0	0.0	1.0	1.0	1.0	1.0	1.0	1.0	1.0	1.0	1.0	1.0	1.0	14.0	-55023.86802151469	0.0	0.0	80.0	-1359.5431293759598
33370000	-56858.59420686088	-1429.187906020151	-55429.406300840725	0.4243553768502914	2020.915370650547	50.50531481819618	0.408540436608588	2.9277105004525485	1.7976733073444067	3.8695859415493317	2.8878392959567285	3.54009917179923	2.640092669501999	2.297103215950319	2.686466368052324	3.044270739455316	2.350179101728576	2.5999154170215726	1.9465371495282902	1.4159710859434091	0.24872577873771984	1.317850212861169	2.8518919473478164	0.8117389846190989	0.06558113764009929	-0.03445410545030908	-0.8169436710094047	-3.3237201917622494	-4.725602890828857	-2.8307314602356204	-3.222449314254738	-2.8391021204847693	0.468	5.2225178354403	0.29382646996909684	0.17676941666580534	0.19109271813046763	0.3383113952346322	0.6671706659248028	0.7297596619991215	8.714588084949974E-4	0.6737758499805282	8.714588084949972E-4	0.6737758499805266	0.9622279232095172	0.6591060502572573	1.8052616440940643	0.45897249251550004	1.7824279221476949	1.5078336720463237	3.3341102491855237	1.37066772647667	1.7046283089508574	1.1306798624132945	1.3290616024740618	0.39703673346791685	1.0107695394701892	3.0533389403782216	0.7657772889424764	1.0	1.0	1.0	0.0	1.0	1.0	0.0	1.0	1.0	1.0	1.0	1.0	1.0	1.0	1.0	13.0	-55047.964724653866	0.0	0.0	76.0	-1361.9590229000212
33380000	-56831.39013787544	-1441.0504016001412	-55390.339736275295	0.42230041284586317	2020.9174256145513	49.94954144364404	1.5560172433991042	3.1994226903342593	3.8745008966348298	4.6238689110034645	3.654690305670663	3.2966621001887573	2.901536655902783	2.463273194562741	2.304356490874099	2.5077792474037643	2.430143018779087	2.475841861674221	2.0987184112338917	0.9864261185469337	0.31036568308183576	1.0300249766815068	2.5604512493320875	0.9274630144230005	0.253718328382482	0.16554171150161598	-0.7293866339491949	-2.964329032247867	-5.1135963893669505	-4.00014463618256	-3.854834173242141	-4.169051979250796	0.468	5.114343113889816	0.29268325869484146	0.18003401021324703	0.1909302643029983	0.3363524667889152	0.7537610421166351	0.7523781573475775	9.066611632430707E-4	0.7028536250199359	9.066611632430697E-4	0.7028536250199358	0.845824467817959	0.2704633380425292	0.6027294769804206	0.15558508788443864	1.5489962533265533	1.895810068580051	1.1909253936394402	0.9799479507507031	0.058189547154693044	0.5999147287280655	0.6403271764623109	0.5500402158832702	0.9496218699418145	1.7831404700789453	0.5224373342700596	1.0	1.0	1.0	1.0	1.0	1.0	0.0	1.0	1.0	1.0	1.0	1.0	1.0	1.0	1.0	14.0	-55012.34906904974	0.0	0.0	85.0	-1377.350367215917
33390000	-56850.1754627586	-1432.8819734983474	-55417.29348926025	0.42587622425993743	2020.9138498031373	49.25934393254791	0.8587357045255336	2.152700154641132	1.9037571818339618	2.9550314703129903	2.5582021939824005	2.4294919774106325	2.820763550427135	2.4733567762492266	2.707705310625585	2.9639250863644473	2.3916468194501865	2.5732996767300036	1.8519792580624566	1.1971112388285292	0.4895882379999961	0.5097973890243557	2.217528013795978	0.8828857159610564	0.38503192585964524	0.009743718143896983	-0.9954171149782842	-3.5115843665533157	-3.2496488768253764	-1.3564233257167775	0.01370703374694493	-0.4171877014107501	0.468	4.7843271560088505	0.2916722840037099	0.17933778451505764	0.18793123800404835	0.34105869347718615	1.0558198088172561	0.7807166322559923	9.337245036765878E-4	0.7930387151387007	9.337245036765914E-4	0.7930387151387006	2.493895817513935	0.23390008381453428	1.5041750455666492	0.9173143954409083	1.8682349415622364	1.140099135868781	0.40913576784499284	0.5719896452098968	1.3197809062152117	0.4956785036369593	0.5241624187216077	0.9812497906380447	0.5558918228430297	1.9047823377345696	1.3834969937519888	1.0	1.0	1.0	0.0	1.0	1.0	0.0	1.0	1.0	1.0	1.0	1.0	1.0	1.0	1.0	13.0	-55044.42337532108	0.0	0.0	80.0	-1364.0938440526659
33400000	-56855.60396978955	-1404.4654139071417	-55451.138555882404	0.4229602926804277	2020.9167657347168	49.53781063013585	0.3432446392654925	3.3120265740900208	1.3126028320369472	4.128677618988157	2.752725693999529	2.4638824512842863	2.974437100396592	2.392459790671449	2.352049267563568	3.4052399827455933	2.4929115275703797	3.3003558707571554	1.7173283816048877	1.2123115200588528	0.6896116433802364	0.3024236016343942	3.4057858848369547	1.7316877734750864	0.1555238984357422	-0.3570221315688485	-0.5840977110127055	-3.569898615814427	-4.764472382895819	-1.914568534278938	-4.076156133787556	-3.4980397565388834	0.468	5.295713281530668	0.2925449307498925	0.17832627782119403	0.1919935297848149	0.3371352616441005	0.6259169674352284	0.7379626820716794	8.891797508509612E-4	0.807413601721911	8.891797508509618E-4	0.8074136017219118	0.6801349502773009	1.520173498192789	1.2802363952895073	2.0753506499541436	3.904277536037112	2.6686419172725304	0.1571844670882712	2.400617717595565	0.3087784053117136	0.36929856463619787	1.2597667442361584	0.66750133176431	0.40276882039463013	1.646673641626678	0.8866820705925803	1.0	1.0	1.0	0.0	1.0	1.0	0.0	1.0	1.0	1.0	1.0	1.0	1.0	1.0	1.0	13.0	-55054.03205294304	0.0	0.0	78.0	-1332.4487124243956
33410000	-56815.35553597023	-1404.7269967782636	-55410.62853919197	0.42958947546419113	2020.9101365519332	49.20026724086435	0.928688468712526	0.9119126860331501	1.5547188814495438	2.78845946481332	3.1284856180893956	2.1998932660019817	2.966108126428817	2.8582617157773687	2.7420074881249485	2.6878204195197917	2.52538973072621	2.7239443832694086	2.1436045688519125	1.2877047353926716	0.3711088257840186	0.6193935996803919	2.1077548082171877	1.614966997758534	0.12745567596074314	-0.2915995750570043	-0.6272183571188833	-3.526439665364874	-4.650992117597086	-5.38645207258335	-5.319456305243615	-7.171452933241367	0.468	5.149837259312979	0.2916420704041438	0.18200601487879017	0.18935416413902809	0.33699775057803993	0.7107669900741028	0.7493501973217155	8.762992548585431E-4	0.8041310366404609	8.762992548585435E-4	0.8041310366404609	0.6593381098269794	0.4283411415102996	1.7836994805455084	3.102363087270471	1.7822472558259383	0.864065662552121	0.15117245012609856	1.2579539718472077	0.3841823455666537	0.8834269491834326	0.8717799912933961	0.6003792268192741	0.7854522518930185	1.7908952331763293	0.5577900664004533	1.0	1.0	1.0	0.0	1.0	1.0	0.0	1.0	1.0	1.0	1.0	1.0	1.0	1.0	1.0	13.0	-55033.9536073151	0.0	0.0	85.0	-1336.3429381478124
33420000	-56829.49894072842	-1403.9801225919896	-55425.518818136436	0.4163906355313147	2020.923335391866	49.317161946041566	0.3457614193492964	1.9905455671179275	1.9215511548988962	3.1570218401689205	2.757341116558595	2.1628622152997754	1.996019259855089	3.170148559180463	2.9889487476654764	2.7537293279467163	2.6034047255414126	3.249462803176665	1.6458363134255964	1.4084299530386288	0.4568771921338408	0.8100305023983446	1.6357556577493766	1.3245745144016912	0.17184911681707776	-0.11632888927856844	-1.0340186309096684	-4.345635639778796	-7.980563925943501	-8.71377880878852	-10.905210106622658	-8.479367169773015	0.468	5.540442438339367	0.2964893673461306	0.18001343827107152	0.1922606302548574	0.3312365641279425	0.4503388840775222	0.7301730744450766	9.294465104788613E-4	0.7256579407503475	9.294465104788616E-4	0.7256579407503467	0.5830300628268444	0.2288713821831981	0.7492542806029738	0.2284864972106784	2.594171043406395	1.00813081810124	0.07724580833659168	1.464318657996896	0.8380331445624429	0.7251335629279209	1.1828383129093927	1.1617927312042844	0.7797501875281821	1.5810181931064418	0.4909626228584674	1.0	1.0	1.0	1.0	1.0	1.0	0.0	1.0	1.0	1.0	1.0	1.0	1.0	1.0	1.0	14.0	-55035.71152172893	0.0	0.0	79.0	-1340.4747350832995
33430000	-56835.30396830007	-1405.0825628601362	-55430.22140543993	0.4209822695633571	2020.918743757834	48.90253976018733	0.9341148767693555	1.8061180238232404	2.0194525195760806	2.84204576148944	3.502325413460861	2.6613770831282233	2.3178252552157907	2.5643016028106844	2.5453194023359966	3.115679982234602	2.425625160594684	2.6883609113948226	1.5919564134952513	1.194238749338452	0.1599631991142363	0.8013368799616156	2.052413564318126	1.3305735405897308	0.33166940670272893	-0.21375972204738997	-0.8680240987200749	-4.103636596255477	-4.151737409109327	-4.678011759782353	-3.2659496889628885	-4.886330980072042	0.468	5.151021886268968	0.2896513110559704	0.1837783050115328	0.19188614172805568	0.3346842422044431	0.7368899176336969	0.7535838593256488	9.242495775145557E-4	0.8220352146155131	9.242495775145562E-4	0.8220352146155154	0.6048827312979185	0.17312154947538147	1.1150710088463158	0.06457649878577561	1.28663828258576	2.055169828890553	0.05102127317229583	0.39620038715775907	0.5104281467040318	0.7887605161595281	0.9834669483199038	0.8271655940335928	0.875413395080956	1.616764842157248	0.5147732208963599	1.0	1.0	1.0	0.0	1.0	1.0	0.0	1.0	1.0	1.0	1.0	1.0	1.0	1.0	1.0	13.0	-55047.899809950504	0.0	0.0	79.0	-1340.0295483837674
33440000	-56863.18906190049	-1439.3464130221937	-55423.8426488783	0.4315082899172396	2020.90821773748	49.252633978427234	1.2023175034138929	3.147335635901272	1.5614233882372877	2.333181207115139	2.8527492818425793	2.695691220662814	2.512888132456957	3.1128712232033795	2.963309431074052	3.0178303373598667	2.503085189237182	1.8739849476947152	2.2621569171121036	1.4162218725133664	0.21522521487556057	0.5929433598755723	1.757957520033056	1.6471428483920152	0.7904556918428892	-0.10782955164286274	-1.3352299780024262	-4.1604197761633355	-4.101195804652382	-6.372805742863428	-8.236160406321419	-8.404045244314378	0.468	5.140895804736271	0.29192586444281365	0.1808622062729236	0.18929556630755062	0.3379163629767142	0.6440048092859264	0.7353660779116312	9.018544777902566E-4	0.7880680622919382	9.018544777902578E-4	0.7880680622919388	0.7486886467958331	0.7811381639469585	1.341295231287882	1.0290872008632332	2.2234432561100057	1.274669873207829	0.2098470143217222	1.2103167391608192	0.3094583622942736	1.2912711143404958	0.9750318909481639	0.9550837035516092	0.9035665139904377	0.956262167321045	0.42470728584688316	1.0	1.0	1.0	0.0	1.0	1.0	0.0	1.0	1.0	1.0	1.0	1.0	1.0	1.0	1.0	13.0	-55044.25798898298	0.0	0.0	77.0	-1372.8689528366185
33450000	-56850.56249971418	-1423.4977505810668	-55427.06474913311	0.4182786359393708	2020.921447391458	49.39985422966273	0.9331702964745306	2.4960835366555685	1.6537593280676406	3.192844163775852	2.2619576386270985	2.450741194093682	2.0992320290332143	3.0777583580339933	2.4838472644584897	2.922046257450432	2.5230265822753455	1.9473767881522315	1.7645136206831658	1.1637955020755724	0.5074427443586522	0.49611914893141507	2.959200708957795	1.5558417589707485	-0.16890991533902505	-0.49825948338613646	-0.901911528753838	-3.7277461459357255	-4.706501153754468	-4.869051562403793	-5.322540753883879	-5.143736230229469	0.468	5.634523426861318	0.2913705079214481	0.17965943257117334	0.18913457655174531	0.3398354829556353	1.019134447181896	0.7799495750157581	8.979903496312984E-4	0.7825863321487846	8.979903496312971E-4	0.7825863321487841	3.040800438756876	1.2339949859985464	1.0329439942193892	0.6920935192033643	2.9987709799655917	1.2408646539790127	0.3428306459195852	1.157233194864269	1.5121691246670386	2.095200105979465	0.4369698552262413	1.338005258701314	2.468917272342972	2.221239181069209	1.2667366282766601	1.0	1.0	1.0	0.0	1.0	1.0	0.0	1.0	0.0	1.0	1.0	1.0	1.0	1.0	1.0	12.0	-55041.71065037299	0.0	0.0	82.0	-1350.5525098883456
33460000	-56875.776161614514	-1423.009414681763	-55452.76674693275	0.41943953740373596	2020.9202864899935	48.94684150942963	0.5819561013804057	2.177324387506586	1.791612722967684	3.1700599731971737	2.3218431774025174	2.257951639592843	2.025244038286291	2.4419600449652483	2.777310501678376	2.9731381953736125	2.9228338880232587	1.891518897125272	2.3172987298108554	1.068938270321623	0.7227689142115357	0.7549707263383624	2.5838841759228597	1.2342794084476947	0.31721064555852774	-0.36808496426063475	-1.1245029325263978	-3.7712348999774328	-3.6788193852201436	-3.8443411169296757	-5.191605751546603	-5.875729452894342	0.468	5.640461955685701	0.2921208529775578	0.17618534191241786	0.19647860962526126	0.3352151954847651	0.3834677018852479	0.6861160350358647	8.809976265901143E-4	0.8885611059491701	8.809976265901123E-4	0.8885611059491675	0.6183993005592233	1.5510135011014234	0.596596053940012	2.4466906738805436	1.5636407535751062	1.4350077333050304	0.5847287672316701	1.1900648405734626	0.4156163183153541	0.49203716775753104	0.31900028564882354	0.5651260477541503	0.9461818505538492	1.1410732985990903	1.1470472345427283	1.0	1.0	1.0	0.0	1.0	1.0	1.0	1.0	0.0	1.0	1.0	1.0	1.0	1.0	1.0	13.0	-55066.08505144211	0.0	0.0	80.0	-1352.5259107768582
33470000	-56877.03574355505	-1409.9207701341797	-55467.11497342087	0.42276250579863695	2020.9169635215987	48.94416066239486	1.126973153725801	3.151743266406608	3.3076901284987508	3.288396927285213	2.107829647272653	2.5747453766103874	2.5691873920305497	3.1356879803613404	2.801283770540034	3.3657250739767584	3.063187582708099	2.014875095210565	1.9133251788683627	1.3276810345695622	0.570095363430498	0.6499257214212714	1.9392125710833215	2.2091741276949457	0.12696494974238728	-0.5601777395333428	-1.2231885600838408	-3.592308584789772	-5.10357582198296	-6.037513686753477	-6.969168880918371	-6.070678530020482	0.468	5.2770302937382585	0.29229149445684155	0.1796561911638832	0.1912871411933902	0.33676517318588717	0.7122473940404974	0.7047792707486638	9.330281714861488E-4	0.8331976513371192	9.330281714861499E-4	0.8331976513371175	1.0553519571891907	0.45838097880724804	0.3525333018453198	1.5020199303140889	0.49984316228757725	0.8758992069834839	0.2292640871485731	0.4759594428414076	0.7672423750755472	0.2384182240972536	0.1904758299334985	0.578252174283232	0.5644515141499054	0.928403295931348	0.14872350342127227	1.0	1.0	1.0	0.0	1.0	1.0	1.0	1.0	1.0	1.0	1.0	1.0	1.0	1.0	1.0	14.0	-55080.517087176166	0.0	0.0	82.0	-1344.5427314005833
33480000	-56888.03956503185	-1392.8421564811613	-55495.197408550695	0.4212517417862541	2020.918474285611	48.41987302077124	0.7481177927681891	0.979032939176226	1.9238168749267703	3.480448528045236	3.3298147699165885	2.030936122491529	1.9929386557226247	2.5599734860674674	2.9496804944233306	3.1883564504984525	3.121574682992001	2.021569836368163	1.7324141587766717	0.9196923450340478	0.6291681985619267	0.4002557529643597	1.7116046162753085	1.452897814234628	0.3543116924085513	-0.6054774645937525	-1.0970698194966768	-3.5726754498442883	-5.3816973220669695	-4.082454705802529	-4.036213155832815	-5.14407520318471	0.468	5.5247948859692935	0.2904603794599954	0.17965406936602796	0.1931203779880916	0.33676517318588717	0.5593493595137333	0.7013198417429368	9.455636784689906E-4	0.8545403648897119	9.455636784689907E-4	0.8545403648897123	1.1160847230645483	1.671475599768163	0.4274940100342727	1.4742088279900103	0.7702283327991094	1.4942571912104652	0.17982680490582384	1.0095979336119583	1.5589452746300672	1.1418488518237497	0.2907721107517669	0.9583944616881394	0.16967981528126616	1.1106437412194146	0.6465381932556518	1.0	0.0	1.0	0.0	1.0	1.0	0.0	1.0	0.0	1.0	1.0	1.0	1.0	1.0	1.0	11.0	-55095.66947290972	0.0	0.0	85.0	-1329.6663079045368
33490000	-56902.38070926421	-1428.9986388034933	-55473.38207046071	0.41883513719971854	2020.9208908901976	49.65600280014528	0.641773559030662	2.9035833239889133	3.7444253682284283	3.414762746985024	2.384327683119025	2.4867121114952613	2.421423343353375	2.2920293691610114	3.9428268597792195	3.259749063344416	3.8369362716927995	2.0420719498724598	1.627787147550796	0.9867551103382095	1.0149171461191773	0.22036974374550994	2.211936015421299	1.3668099858686356	0.5576753677926661	-0.309907588900184	-0.9864563958197101	-3.20537114346586	-4.582967816392166	-7.184464162896287	-7.350332099413322	-7.023984992690023	0.468	5.211098532344883	0.2933338698301388	0.17992258078374257	0.1864072139784605	0.3403363354076602	0.9031657806850651	0.7407249202250883	9.621009521419345E-4	0.9543824799292405	9.621009521419375E-4	0.9543824799292422	1.2592219620422302	0.2958225700966474	0.4477441350716624	0.5923268473976246	1.316912772955846	1.35810150785086	0.2125006201805162	0.840370855481068	1.510413292553425	0.14680348030071289	0.4307446246003392	0.9525619998847995	0.3625032454335111	1.5688273668825783	0.7221829238864916	1.0	0.0	1.0	0.0	1.0	1.0	0.0	1.0	0.0	0.0	1.0	1.0	1.0	1.0	1.0	10.0	-55087.02034644506	0.0	0.0	91.0	-1363.4768322611767
33500000	-56844.63505484535	-1413.3913084034275	-55431.24374644192	0.43387803752653686	2020.9058479898708	49.12897596025633	1.4834976486807034	0.3205053738281697	2.0991013570317034	3.1272440560905075	3.4226678581796044	2.7771314122912476	2.2094814435766796	2.7429027883723385	2.835016464693419	2.9075798389342222	3.340539310712166	1.8791817110943958	1.9478713112018253	1.1291902099618283	0.47142192216870393	0.7323758082704767	1.839428060547109	1.631508371197635	0.6481477536821001	0.06110948457438006	-1.015630465761236	-3.3076328723342976	-3.1071695905116887	-2.757189558823563	-3.2077754362375206	-2.2936168732706057	0.468	5.505939566052336	0.2963968022809752	0.17601298206039104	0.1936756683410972	0.3339145473175386	0.5191881310378283	0.7125537405973674	9.474102784592623E-4	0.9612310449906005	9.474102784592618E-4	0.9612310449906001	0.7470796687655389	0.6659278710567893	0.5107948794554802	2.29803382133497	0.9432976487252059	0.7164336494118909	0.1865727945689892	0.7841811898601029	0.23179487704749147	0.047365610410944704	0.39656890274450135	0.5184162827513529	0.7799838067565619	0.9309942188657861	0.47427588490116046	1.0	0.0	1.0	0.0	1.0	1.0	0.0	1.0	0.0	0.0	1.0	1.0	1.0	1.0	1.0	10.0	-55050.10430936137	0.0	0.0	92.0	-1349.6635308627503
33510000	-56849.52655120069	-1419.229704646038	-55430.29684655465	0.4291840326282313	2020.9105419947691	48.4380145166212	2.0534752868517954	1.4464264459443097	1.765709032736022	2.0622604185735613	3.0448230319082663	2.8408250996820112	2.294877771193381	2.576049396970917	3.417947021644146	3.1868496558140875	2.494053172159614	1.8905150067456478	1.895339460547539	1.1126050753687073	0.04635704877016644	0.7087816971646985	1.460561772648853	1.497282157744596	0.6148362266673744	-0.13422780297156828	-0.8256980398042773	-3.004427081982509	-4.186522887902804	-5.4184355080093365	-5.597588462500523	-5.939959110560714	0.468	4.920939872474707	0.28939294721846615	0.17649763000071	0.19365472310600054	0.34045469967482533	0.6686238588803415	0.7226227082114646	9.132576787907072E-4	0.9129376213212979	9.132576787907071E-4	0.9129376213212981	1.4182491891680327	2.2386240575731877	0.7690624388712117	1.4335868509776784	1.0514834010457559	1.5809333277924549	1.3521537909996526	1.1435461656556623	0.8919644917682463	0.27056144624688483	0.512208088131924	1.0851391485926802	1.122640037447456	1.8941663724146094	0.547149858499069	1.0	0.0	1.0	0.0	1.0	1.0	0.0	1.0	0.0	1.0	1.0	1.0	1.0	1.0	1.0	11.0	-55054.36954177246	0.0	0.0	85.0	-1348.8207946411771
33520000	-56875.44306487896	-1390.1791249984997	-55485.26393988046	0.4178090842841396	2020.9219169431133	48.238488745254045	1.7110364414989856	0.1375899188737305	2.013300428603058	3.3332544477040345	2.351529497957255	3.086620373521534	2.5304553765914273	2.1621469244007248	2.962511171220505	3.2806388837659677	2.612992157850459	2.1277610826584668	1.9585168438247882	0.8035131854944121	0.24442645803909516	0.5129856946969675	1.5323578771615338	0.9797937751734773	0.6430037293093065	-0.41350551739782976	-0.9833506142488148	-3.145128590232869	-4.364608088638242	-4.014034830239323	-2.552194989288698	-3.6029142965099252	0.468	5.7114483970849	0.29014015080081096	0.1768033080578004	0.1982953194789826	0.33476122166240807	0.6820366295286355	0.7534858306597153	9.306367331832612E-4	0.7807233289981516	9.306367331832599E-4	0.7807233289981496	1.4934759217390732	1.0869004525336914	0.918772310511119	0.3783547906964924	1.3354431842962677	2.492195040848653	1.2714390996752538	1.4753078419746342	0.5209719291915599	0.2147277270740299	0.6378829099707833	0.8327133589373905	0.7619335248911823	3.877050654131546	0.7252868764322329	1.0	0.0	1.0	0.0	1.0	1.0	0.0	1.0	0.0	0.0	1.0	1.0	1.0	1.0	1.0	10.0	-55085.594662180156	0.0	0.0	85.0	-1327.7967401930248
33530000	-56829.13210991957	-1391.7675385698271	-55437.364571349746	0.4177791320758915	2020.9219468953215	48.60627714440061	1.266365714325729	1.4245301885968473	2.055557986231921	2.4357074129110146	2.3750934285578977	2.8107897158935464	3.198761706082807	2.2360585333397744	2.575558752956536	3.2614633781465994	2.7923619370897126	2.170442546576186	1.7671741302854043	0.6578463075116381	0.6997593402095946	0.4537028617672368	2.3478750907888126	1.184165545701088	0.7007172160415936	-0.25396949282567355	-1.0842719501254519	-2.8304412507052326	-5.878715611837617	-4.846187475369258	-4.483080223132692	-5.011520499262313	0.468	5.489601533896014	0.29040603823243594	0.1803497288212926	0.1917087696979348	0.33753546324833866	0.4335469046272363	0.6801684991559626	9.476108065380735E-4	0.8428276968632267	9.476108065380711E-4	0.842827696863227	1.8218320598961906	0.44641561424506976	0.3120732223231173	0.23089488700326144	1.8841549098234314	1.1625153469162128	0.5528169243582067	0.8116475264504474	0.9093654538478151	0.04231724501289329	0.5911446417880879	0.3258331507537159	0.8776999499605558	2.2330917770334997	0.8969213033880225	1.0	1.0	1.0	0.0	1.0	1.0	0.0	1.0	0.0	0.0	1.0	1.0	1.0	1.0	1.0	11.0	-55035.55123710567	0.0	0.0	89.0	-1329.6663481006522
33540000	-56830.57051250978	-1388.0914625150929	-55442.47904999469	0.4171450931468777	2020.9225809342504	48.51683430064118	1.047743104120406	1.597498390508433	2.395336462297241	2.523025111028657	2.424408254723416	3.5435392741321206	2.3149395179588583	2.190789370741761	2.697386628001815	2.8757666951724357	2.614552066959402	2.65153336669605	1.8886939879744848	0.4222027402471815	0.5080037860563862	0.6334421386736897	2.0711234865967585	0.7008423675554124	0.4893007403542151	0.027023482598722892	-1.137637129269634	-2.982680869850478	-4.97190026522772	-3.681391772696202	-4.446229874990544	-4.686858191615353	0.468	5.318937876735969	0.2945985755432714	0.17728368958589702	0.18919240578163582	0.33892532908919776	0.6190856742994046	0.7195441662862814	9.510588992366672E-4	1.0015112851298174	9.51058899236669E-4	1.0015112851298191	0.7715867307328336	0.33387598592257034	0.5513901748209467	0.9708193760424909	0.9849860830572517	1.355318860198356	0.35434205120909024	0.5250405411737858	0.2133848252319195	1.283106846697973	0.0859400194110437	0.565817475655455	0.24866066228104144	1.312286204460585	0.445010536132316	1.0	0.0	1.0	0.0	1.0	1.0	0.0	1.0	0.0	0.0	1.0	1.0	1.0	1.0	1.0	10.0	-55063.91252735915	0.0	0.0	85.0	-1323.399022894396
33550000	-56838.28903457952	-1397.5727619410468	-55440.71627263847	0.41801155981276716	2020.9217144675845	48.87284888868734	0.6860968745651225	-0.2487718476723746	1.2457841071266937	3.4205728321759965	2.419104463474233	3.1646731436618993	2.5702387564322393	2.3383863662830477	3.0304740162074135	2.8618002847991137	2.665965182285906	3.024215424097623	1.6473876698086487	0.870890213526126	0.5412946386524036	0.6023280007177296	2.128997461952654	0.8733332263812984	0.8067819425012	-0.041945546861440836	-1.461794497894591	-3.6877827379209314	-5.5984775650170695	-3.8948761900721784	-1.5591033394459766	-2.8529482112984206	0.468	5.278946751256445	0.29300062917215647	0.18077330006653833	0.19090718006027677	0.3353188907010303	0.6017411193588562	0.7254757500225948	8.636500699483464E-4	0.8257880412682285	8.636500699483444E-4	0.8257880412682286	1.519350430533018	1.5361436485884379	1.1029109820857852	2.771359060815198	1.7844644557084974	1.4359115534203697	0.05377179216071264	0.6484968686369974	0.30658282833468753	0.011476494739588053	0.2769523789837634	1.041617839515371	0.7127534790897142	2.073620523678399	0.5319041195688603	1.0	0.0	1.0	0.0	1.0	1.0	0.0	1.0	1.0	1.0	1.0	1.0	1.0	1.0	1.0	12.0	-55044.071032696505	0.0	0.0	89.0	-1331.4043123079657
33560000	-56837.1602635841	-1379.3675117790435	-55457.79275180506	0.4192674272681428	2020.9204586001292	48.816663671893295	0.6621631804827288	0.463862159651926	2.5662505487512464	5.0136393642616355	2.4578375157425816	4.309550193047107	1.946174829721278	2.2073148113156584	3.0444391528345927	2.8590288488729674	2.647340590082712	3.5881750954696052	1.8921401089069239	0.6195078029729196	0.5703275895178695	0.333308366607077	1.703942906259505	1.0125293908181294	0.5462820917412279	-0.5386413037146409	-1.237107150963801	-3.6075362637251986	-5.87694113126279	-4.552715926207029	-5.966012655007608	-7.4721142688060995	0.468	5.863924974919948	0.2934732396021693	0.1858198350650445	0.18902644733993784	0.3316804779928502	0.4157658328852759	0.6870532925745502	9.311371548819273E-4	0.7747848131500671	9.311371548819291E-4	0.7747848131500669	1.6538377680466443	0.3857298473404516	0.8561588710361318	1.5731165934096143	1.003930875769884	3.039523385467547	0.0826489996831071	0.7781913877115781	0.2678278037644357	0.25047267243802074	0.4576837093859299	0.7208586839667248	0.5963294347356777	1.6022502469420405	0.5115234435974777	1.0	0.0	1.0	0.0	1.0	1.0	1.0	1.0	1.0	0.0	1.0	1.0	1.0	1.0	1.0	12.0	-55053.001409145145	0.0	0.0	86.0	-1318.0479779189134
33570000	-56852.36844600014	-1409.817966406601	-55442.55047959354	0.4195822143057121	2020.9201438130915	48.297737739747824	0.7122285450804111	-0.022056296219886515	1.7584901503021508	2.9303442526301233	2.874482800312917	3.524105325554762	1.9445137194000648	2.400733833544142	3.4719476752399903	2.354332316188752	3.054899190591346	2.7657765269157135	1.492449589639964	0.8416701917931979	0.5998208228804149	0.7384472794424762	1.2776428316147375	1.0354434353984798	0.49644339512357505	-0.44034803027546693	-0.8434476438466298	-3.037969171281739	-5.0262515368016984	-4.866051636626421	-5.712066727661441	-7.295006073110448	0.468	4.768121454754727	0.29412543429265164	0.18013849247145453	0.19004531042469913	0.33569076281119653	0.6882671498339843	0.7627424250419101	9.733515897590759E-4	0.8063041586331774	9.733515897590752E-4	0.8063041586331777	1.4574122289431473	0.421078928632805	0.461693488376679	0.2037527443845943	1.2486952915323584	1.470139638281841	1.2587666913405886	1.3341924275607582	0.18555980433404834	0.5646185299790527	0.340184233273508	0.6236609685225563	0.8118921509497108	1.7681995207457495	0.4469314697149678	1.0	1.0	1.0	1.0	1.0	1.0	1.0	1.0	1.0	0.0	1.0	1.0	1.0	1.0	1.0	14.0	-55051.01173078226	0.0	0.0	83.0	-1343.2036013869856
33580000	-56818.46899888961	-1387.5349034122976	-55430.934095477314	0.42399498248489226	2020.9157310449125	48.4175772190607	0.708527277227118	1.0954162565747967	1.6970445267761634	2.3091604737602434	3.2444358068010737	3.0248092093012695	1.86483108778944	2.1688110828630727	3.498586127961101	2.4964309892201912	3.2881426125372943	3.8340562936621967	1.2044092656665406	0.869770015586219	0.9809918178413264	0.5891224068276669	1.4929543107589704	0.6230573179964092	0.20341729754921828	-0.11492863980409197	-1.4882410796509447	-2.4986151933370695	-4.042927766511894	-4.1818063807115715	-4.604588021976862	-6.420113691408318	0.468	4.817558080162827	0.289908978378161	0.17734398355817016	0.19235562504936474	0.34039141301430587	0.6326319331680685	0.7252889579405375	9.532924042657117E-4	0.9765039466196959	9.532924042657115E-4	0.9765039466196944	2.0311402477395646	0.8171997318540949	0.4954683378075274	0.6030081511268465	1.2214594479729743	1.7815835652138303	0.5554542932699683	0.4816862671071162	0.3001578985518699	0.39590014523489603	1.0200019704621899	0.8612688894511711	0.8756431635782452	1.506120890239456	0.9412316922959755	1.0	0.0	1.0	0.0	1.0	1.0	0.0	1.0	1.0	1.0	1.0	1.0	1.0	1.0	0.0	11.0	-55056.1458454061	0.0	0.0	86.0	-1318.6227193094844
33590000	-56825.69891866258	-1380.8769256860464	-55444.82199297653	0.41809150934784217	2020.9216345180496	48.378650737208915	0.5407776521640828	1.420647649163212	1.9543468379873579	2.484636589293042	3.229424090271197	3.2135632959672114	2.09037091090819	2.000416303170957	3.8630444448841685	2.672532646040572	2.6026653925331287	3.990314703799863	1.7418369200950152	0.9296690537820447	0.832974214116087	0.6991994802391152	1.315917448066862	0.47908293393418855	0.2967126184045354	-0.009463829955092179	-1.187514997970384	-3.1001168757001993	-5.390319856483065	-2.809883829323174	-0.3967097168152902	0.04233089506305987	0.468	5.21347284146503	0.28846580857743104	0.1804885013047888	0.19946353523015845	0.33158215488762344	0.5799004581711812	0.7251460181128457	9.714580587057256E-4	0.7946549528183762	9.714580587057253E-4	0.7946549528183772	2.644483532805045	0.46350147113852186	0.46966372992462085	0.17755180765533116	1.0581703997009577	3.166933948917456	0.22463918012661296	0.9739298901867739	0.746804979551763	0.8677402669506885	0.9418380999255087	1.3381812517145524	2.194581263212089	2.1059137733593567	0.4297104181888678	1.0	1.0	1.0	1.0	1.0	1.0	1.0	1.0	1.0	0.0	1.0	1.0	1.0	1.0	1.0	14.0	-55066.69827845045	0.0	0.0	88.0	-1309.9302009421356
33600000	-56804.67741894402	-1363.8244221963505	-55440.852996747664	0.4176976943944967	2020.9220283330028	48.89126092009107	0.3761592118506945	-0.29882819307599245	2.532394945472765	2.6476871120277212	3.633194143629834	3.2459083155651354	1.9422009081714098	2.0902379050059867	3.616456134612922	3.132975712869614	2.83461705962727	4.664691682377415	1.6942393663023319	0.9352011325018734	0.5541056063606123	0.8650552637069772	1.1662788655921654	1.0052074037574668	-0.11182424976523626	0.4982099841959098	-1.2697226056813702	-3.7423145901806114	-4.707847709497521	-3.091788609168254	-1.7488802354536435	-0.18633518272008232	0.468	5.249012697163981	0.2929824989005082	0.17780009784345835	0.19360123409452776	0.3356161691615075	0.8310583490100799	0.7682252917141529	9.362492684386936E-4	0.9598837007375436	9.362492684386925E-4	0.959883700737544	0.9073533856942704	2.265605738781597	0.11308495991495987	0.3965898376305191	0.535974478865188	1.500708538068056	0.44772098570497665	0.736705357012182	0.3505892236574952	0.3334535260413082	0.3750967417427923	0.6662290663673693	0.5887553089108635	1.9168260559557928	0.3292997477098878	1.0	0.0	1.0	0.0	1.0	1.0	0.0	1.0	1.0	1.0	1.0	1.0	1.0	1.0	1.0	12.0	-55057.81200330591	0.0	0.0	87.0	-1295.5031097355077
33610000	-56807.30505284677	-1371.358723060354	-55435.94632978642	0.4166086985174425	2020.92311732888	49.21818010122109	0.6602830211022451	1.2550624262293286	2.6217097806373295	3.5369858747865375	4.322591187343213	3.2096989817842876	1.8985998186468658	1.7611857639625224	3.621600641687694	3.025289524430971	3.1005433082113476	3.5588181169152824	1.660426001354437	1.0121994111594923	0.523344581962121	1.2902485129264065	1.3070234201360902	0.783120419387571	0.054963154560604965	0.6965967302536504	-1.0225099002274178	-4.097810934978742	-4.4942302565997245	-3.751687273348036	-4.4348125126668805	-5.4512101704890465	0.468	4.965338036032987	0.2936998760404756	0.18109557906467816	0.19043079127433082	0.3347737536205172	1.4477060243327817	0.7962014774211177	9.067902971526515E-4	0.8489758591060326	9.067902971526527E-4	0.8489758591060322	2.078706417907677	1.0748569425108199	0.5428967056456299	0.5053356590412547	1.5357794569829577	1.6785518303475437	0.3907751018430736	2.1685453600087703	0.9208263745667563	0.5752756779533251	0.18677587999495596	1.5687084733867598	1.5185464546945358	2.306890430922648	0.34285182447175044	1.0	0.0	1.0	1.0	1.0	1.0	1.0	1.0	1.0	1.0	1.0	1.0	1.0	1.0	1.0	14.0	-55060.33325221448	0.0	0.0	84.0	-1295.5882858596644
33620000	-56822.99507128089	-1360.4019008671316	-55462.59317041376	0.41696568880487256	2020.9227603385925	48.804004103592064	0.8393180029621716	0.7538769099736184	2.1857775459165047	3.348373316074956	4.442611863734395	2.55329192395654	1.6719560243181102	1.9489819215769921	3.4153246867656075	2.9451843025102065	2.807829543004657	4.137951023906789	1.4138324658074146	0.8955368679380346	0.6715267309193689	0.9201170259618134	1.5559110019459468	1.1202092408350595	0.26453660937619894	0.5375583567864072	-0.7995577282295098	-3.431261663226186	-5.3290225350315525	-4.08524904003274	-2.4979812395275274	-1.372162473998642	0.468	5.002100825747461	0.29369296650279414	0.18029603445718456	0.1903143704641891	0.335696628575834	1.4244006765845525	0.8123576937228685	9.503205770254166E-4	0.7500626323568443	9.503205770254175E-4	0.7500626323568444	0.6334325175829366	0.4268972723069571	0.5105138796277517	2.1780676552234217	1.4030516655251082	0.8298473746422359	0.1511685696603047	0.9199746361628828	0.166063912005302	0.4065729030616495	0.19698603050489338	1.6025088928622095	1.3929549613186838	1.3261052761891454	0.7581091770215874	1.0	0.0	1.0	0.0	1.0	1.0	1.0	1.0	1.0	1.0	1.0	1.0	1.0	1.0	1.0	13.0	-55076.57879800566	0.0	0.0	81.0	-1296.721479771165
33630000	-56815.61701286	-1362.4246781316567	-55453.192334728345	0.4162530897908456	2020.9234729376064	48.74884644637293	0.6599498657766193	0.4968833535351518	1.623487639923667	3.4126752852520514	4.001267752063903	3.0366462261083567	2.145641611275423	1.8145880655796267	2.8869093283102556	3.1856798101484034	2.8891267656998383	3.236941208029664	1.3158290364175333	1.1142845499675305	0.6970720139035324	1.1488634927045136	1.2394844225887824	0.607130791271541	0.04625901522119144	-0.15051240471328114	-1.1018338882839296	-4.184779480971162	-5.918412897132917	-4.714096471621609	-5.96494211527804	-5.178113507877857	0.468	5.266651458543421	0.2875017805313666	0.1775592766262912	0.19228991103667248	0.34264903180567147	1.3291730892842557	0.8006785855966286	9.458136405995777E-4	0.8222110813708745	9.458136405995751E-4	0.822211081370871	1.2119087572907263	0.471156064349775	0.24253952115705474	0.3970441234626238	1.6506706820283545	1.522735764694404	1.0606599693616283	1.5760221306510898	0.8608886325278677	0.13880475191279962	4.012236549616477	2.1415037438411417	0.3452160568436006	3.0674727310867196	0.7639240004598684	1.0	0.0	0.0	0.0	1.0	1.0	1.0	1.0	0.0	0.0	0.0	1.0	1.0	1.0	1.0	9.0	-55060.09371635053	0.0	0.0	94.0	-1297.9123793642702
33640000	-56830.54245077274	-1359.2860994406649	-55471.25635133207	0.42537368570142453	2020.9143523416958	49.14499713108623	0.7571448479919107	1.2169608403427719	1.0281403007027747	2.936059937416623	4.048438818863556	3.942133493018765	1.9244203974293574	1.905570067818239	3.9610795683471665	2.8448316743415534	3.234729482771979	3.7011966969569476	1.5285805445073646	1.339705627825325	0.16062031033428695	1.2756185537693994	1.4644378109161942	0.5005271812201904	-0.1753591063091628	-0.17677339385658214	-1.0147686939198548	-3.8234291653535686	-1.9173386752308836	-0.6092992342831716	-0.7799220033024992	-1.5440186118215595	0.468	4.878252042533975	0.2928532281975617	0.17756663320738758	0.1931935344087618	0.3363866041862906	0.7891439393673969	0.7652549376453087	9.435833860273692E-4	0.9583658897169803	9.435833860273697E-4	0.9583658897169779	1.2555881546664232	1.4080319830092052	0.6303470442449587	1.7963560455514764	2.635765191315272	1.7909723939092317	0.17518112870672242	2.8217787739521336	0.928286943220074	0.8999377957477491	0.8275040419224521	1.742253336482777	1.2483768482502624	2.9294469580557005	0.3621788814534645	1.0	0.0	1.0	0.0	1.0	1.0	1.0	1.0	1.0	0.0	1.0	1.0	1.0	1.0	0.0	11.0	-55077.68636313641	0.0	0.0	93.0	-1282.610603876886
33650000	-56791.63564528666	-1358.6257960943965	-55433.00984919226	0.41931673196308195	2020.9204092954342	48.90533819787146	0.45696565700637304	0.48046877687189093	1.1531572866277853	3.1942671596832746	2.169233110778876	4.027281992005318	2.3592379669110803	1.9451010231017707	3.1760652185286062	2.695400913257086	2.502895337285806	4.000097822724671	1.746720819322976	1.4388998614856228	0.22441285168255973	0.8185680722599865	1.8147860225447132	0.704917868941046	0.06058890169114989	-0.3126485374987152	-0.8204371624293629	-4.21560238572104	-5.811512099069028	-6.5829712913791765	-6.335598112524885	-7.796250769863337	0.468	5.222959311224581	0.2952611114401317	0.17644613121421002	0.19285805783803955	0.3354346995076205	1.1802878377626298	0.8084101563118471	9.738269942585532E-4	0.785080322644907	9.738269942585542E-4	0.7850803226449092	1.8108415096244233	1.0834271835364613	0.3779034266246238	1.7205046422337518	1.4165271696885027	0.8633520998162023	0.2981399049537441	0.7421557335158031	1.4653306252897906	1.5649383256436857	0.4848742711440255	1.4085362283497918	0.7713243356484444	2.9206674280241107	0.8088980006470757	1.0	0.0	1.0	0.0	1.0	1.0	1.0	1.0	0.0	0.0	1.0	1.0	1.0	1.0	1.0	11.0	-55037.83570017177	0.0	0.0	85.0	-1294.0935640733605
33660000	-56822.77623109201	-1391.2991944076816	-55431.47703668433	0.4222325428237965	2020.9174934845735	49.25479481211985	0.6339512050325923	1.721145954856607	1.156063555606512	3.9016790242794825	3.09644026033474	3.7727753777405066	2.325608088170152	2.297936990032003	3.1662291984281894	3.0542204541892213	2.960985855930873	3.3378187978340588	1.625900929103602	1.4908890642265373	0.23804069733408004	1.376833176309288	1.3957947291978996	0.6659085485234124	-0.07091626281946184	-0.27710655437917087	-0.36371107672629466	-4.2443805151627	-5.145443301871752	-3.451474793873987	-4.667030262881453	-3.401455717501309	0.468	5.010754757628116	0.29527270065783506	0.17563049602592176	0.19110558032344024	0.33799122299280465	0.9643740252875821	0.7832317033187686	9.338788281405591E-4	0.9679947931115503	9.338788281405603E-4	0.9679947931115511	0.564245025064887	0.26429794177344407	0.15618247446310077	0.18343637611105354	1.2581018477884456	1.6160718201382462	0.6379851349718682	0.4976837278760065	3.635630166256812	0.4528259316369329	0.3646444900715028	1.4476078413248625	0.9619327996838213	2.060462681986654	1.1037478450393299	1.0	1.0	0.0	1.0	1.0	1.0	1.0	1.0	0.0	0.0	1.0	1.0	1.0	1.0	0.0	11.0	-55049.32475892569	0.0	0.0	89.0	-1320.077478047787
33670000	-56807.897204482164	-1363.033260462196	-55444.86394401997	0.4292079796828155	2020.9105180477145	49.079658407859945	0.4548320747046541	1.0857610976961485	1.2257663082135402	5.026549805831436	2.785730938688788	4.589779647458167	2.431446426985114	2.2218738805553784	3.124652756651935	2.6333184628010295	3.9860323826588706	3.245709286894862	1.516079872488195	1.0243069287541262	0.10463873298042041	1.033113185782139	1.7511016800715784	0.2556489255269259	0.8142633985068342	-0.478030887332236	-0.6902386405302746	-3.848504155347028	-5.027443389496691	-6.324504991386205	-8.919095770136506	-6.76899826460428	0.468	5.047051842510625	0.29108509836493746	0.1817736083549288	0.18767082014408387	0.3394704731360515	0.7013208276135112	0.7508788780677308	9.583576474609636E-4	0.9314071575975107	9.583576474609628E-4	0.9314071575975109	1.2083855810490176	0.15431256686458117	0.13865633212767622	1.535522976588022	1.0793413416989122	0.6737112151894308	0.5168554662471819	0.5211137523934326	4.24456900507249	1.35254794534829	0.49653722066948464	0.89234581421521	0.3799948414760229	2.0543002539680923	0.2787981920350643	1.0	1.0	1.0	0.0	1.0	1.0	1.0	1.0	0.0	0.0	1.0	1.0	1.0	1.0	1.0	12.0	-55046.30156003199	0.0	0.0	91.0	-1292.007646128687
33680000	-56756.41277940067	-1355.1979565962017	-55401.21482280447	0.45197678525787977	2020.8877492421395	48.617668937007544	1.1111613883178744	1.1133345773265513	1.3753953564833794	3.0892399667980546	2.7100184290815426	3.4960636063707633	1.6819515266610623	2.6700326250474844	2.819783355845515	2.723187989002167	3.10367778836162	3.4633001328950144	1.579623625274225	1.3857242429353596	0.15031695738297268	0.8995098420320777	1.384447160843422	0.21100397973295532	0.28578498431646454	-0.18493308127399988	-1.0969654586221134	-3.888490437994166	-4.665384856316731	-3.1738984928383136	-4.307659624048142	-3.837931809734464	0.468	4.8000009789638	0.2947696408141728	0.17772982202457654	0.18790086598263253	0.3395996711786198	0.9099791088133621	0.7715201599748255	9.346410032849164E-4	0.847814170609756	9.346410032849134E-4	0.8478141706097567	0.8668856584022399	0.434647348787877	0.0439158358650636	0.4272756339374869	1.747713450568025	1.1392964774940118	0.8192388810506516	0.9375287996679806	0.4957944436188976	0.6582056343055261	0.8321229741630443	1.4919173734878204	0.8632977294240114	2.3781177004502654	0.9524309064192024	1.0	0.0	1.0	0.0	1.0	1.0	1.0	1.0	1.0	0.0	1.0	1.0	1.0	1.0	1.0	12.0	-55025.73011943103	0.0	0.0	85.0	-1288.9065770503353
33690000	-56783.21044366509	-1358.7665986859993	-55424.44384497909	0.4187653039107402	2020.9209607234866	48.674003985531165	0.7869620172046573	-0.28608771758727536	0.953575847010662	3.093469446808732	2.3973635989963973	2.465508720531092	1.8507789808708524	3.585651955554611	2.742243501477029	3.366927917618734	2.971773333181087	3.5776863395641025	1.6022492179978194	1.571658654539604	0.35446985680323834	0.9937052272598383	1.2881936439844275	0.2323431813695602	0.009302072226280073	0.29206455844698437	-1.1998335463173437	-4.370505617678988	-6.041627130110793	-5.824574544950669	-4.345507623897762	-5.622546291467244	0.468	5.297968672195289	0.29016318319919887	0.17724751851571632	0.19295926163083854	0.33963003665424796	0.8432224936202718	0.7670780985849731	9.141545629249721E-4	0.7716246717536788	9.141545629249704E-4	0.7716246717536772	1.4238876330931725	1.7824426766155552	1.253921865656683	0.6005446042798868	0.8992778239276712	1.9412128964536457	0.43123014123762754	1.5246743104098277	0.4941532815245016	0.32173482330303116	0.36209844467367014	1.1070471230054888	1.41152629832753	1.3408400703163685	1.5467360316769094	1.0	0.0	1.0	0.0	1.0	1.0	1.0	1.0	0.0	0.0	1.0	1.0	1.0	1.0	1.0	11.0	-55040.39805081403	0.0	0.0	82.0	-1296.483777319041
33700000	-56745.35340880018	-1342.7345181027695	-55402.61889069741	0.43023492797607604	2020.9094910994213	48.87328457428458	0.5867261344439442	0.8314080267489479	1.1585624434892943	2.3621759514032226	2.920040376294807	2.478877021267519	1.816056643171447	3.002519866505658	2.2178624970481	2.9219063228832454	3.3556868446435977	3.5016143540940745	1.8353101425819718	1.3469575712252628	0.11379588927910919	0.9505497936119377	1.7373919848359372	0.21990253278116811	0.54551681479318	0.745635596101751	-0.7233564018200622	-4.286965282600594	-4.571994858957538	-5.197538148422369	-6.682194946255965	-7.822467144404187	0.468	5.087555988254968	0.2888745226614432	0.1772475775830895	0.1924213312557002	0.3414565684997688	0.8961250247945967	0.7835088497329571	9.550958487696968E-4	0.9354224706400044	9.550958487696953E-4	0.9354224706400031	0.3786137651750224	0.369502581579375	0.5708845879501686	1.1978805848798055	1.1205506599101354	1.760260652792794	0.46848891724685	0.9464862513948771	1.2042292855382632	0.25073400194862216	1.7891829811589703	1.7486027800242012	1.0028500075198297	2.5546650840885254	1.3345264100796326	1.0	0.0	1.0	0.0	1.0	1.0	1.0	1.0	0.0	0.0	0.0	1.0	1.0	1.0	1.0	10.0	-55034.45335415411	0.0	0.0	84.0	-1274.3455570934445
33710000	-56738.31871918035	-1325.6241108996524	-55412.6946082807	0.4170151521749847	2020.9227108752223	48.92040388176727	0.5365914626023414	0.7158326800047852	1.2545981867006968	3.733556739807335	3.047921434823456	2.855932005105471	2.30083145143224	3.3648576063301987	2.704595836037149	2.722710249290598	3.6153654575623024	3.401438838166772	1.4631507057079145	1.5719239634236346	0.08556094811612741	1.0047696717889802	2.188239939685654	0.15115450672143735	0.8579314687906827	0.4642802478326781	-0.6966030733189652	-3.759788226529848	-6.20722693363119	-8.14944971237394	-7.787363377219512	-7.050940117872395	0.468	4.853626335175216	0.2914594006104777	0.1801624732584607	0.19009108397428565	0.33828704215677763	0.6964486704155107	0.7432442259747067	9.604323311463841E-4	0.8540673693081902	9.60432331146386E-4	0.8540673693081897	1.4944828763749716	0.10966005315063977	0.932871554473229	0.5303696914199921	1.3155871280088212	2.343415086830061	0.6374684858725767	0.7788359287449446	0.1263097186667725	0.33955692988738717	1.0026002687884492	0.8651095439481477	1.2653842074784694	1.7736461173551321	0.9537983712032962	1.0	0.0	1.0	1.0	1.0	1.0	1.0	1.0	1.0	0.0	1.0	1.0	1.0	1.0	1.0	13.0	-55053.82969737746	0.0	0.0	80.0	-1257.082566214169
33720000	-56726.78438717905	-1288.0530807998248	-55438.731306379224	0.4203873428207583	2020.9193386845766	48.905678615178836	0.3998433290279875	1.756585026517139	1.2184531183985192	3.244427212202471	2.948114215131536	3.1055586634887136	2.2860064921274534	2.700616659178886	2.8304806517743275	2.5940571934497743	3.1863062596449194	3.5342714235982617	1.3448042170847774	1.496127663631446	0.002213081270498199	0.9658746780916803	1.7661543501578942	-0.21008650430407727	0.5133494159028469	0.7989077424549675	-0.7573378002659052	-4.572434158084984	-5.015835694817904	-4.924329924679685	-4.386221713771304	-4.016621823919084	0.468	5.317427560032774	0.2951590733495431	0.17431557843738435	0.19171728417215328	0.33880806404092084	0.6414947117214582	0.7578858992549984	9.435505321560016E-4	0.6926817472158582	9.435505321560006E-4	0.6926817472158592	1.508748510177476	1.9857573713263585	0.9189261732276498	0.40928158098908174	1.3384874844747336	1.164574594127906	0.12488932388918048	1.6746278519818252	0.8560258707702553	1.049727181636496	1.2101096730543608	0.2218743364266082	0.866112483829655	4.076748150636251	1.4021136282480227	1.0	0.0	1.0	1.0	1.0	1.0	0.0	1.0	1.0	1.0	1.0	1.0	1.0	1.0	0.0	12.0	-55054.31961510955	0.0	0.0	82.0	-1225.9045261497504
33730000	-56723.36322167729	-1290.7549985231124	-55432.60822315418	0.42149321201282286	2020.9182328153845	49.27147192501328	0.8058982839846365	2.6188943721458227	1.840224230349765	2.5958996095906546	2.7341803597226413	3.0869268865980795	2.4038046223051905	2.9213108773012726	2.370659611325293	2.8064891268714276	4.5991538886077645	4.047693083864747	1.2156654802888174	1.4831253579172676	-0.06030252410816236	1.6736304029388873	1.4524694644020149	-0.24808771923025788	0.5448670921318673	0.5775001424543428	-1.0229723021959929	-3.7731491602645364	-4.9401434876003485	-2.755876258340298	-2.73500376676418	-5.478235061978538	0.468	5.074547273408777	0.2891819857507425	0.17830248922558128	0.1931827874615277	0.33933273756215004	1.565619323081715	0.8165445692570098	9.26684356679879E-4	0.8041482667688328	9.266843566798803E-4	0.8041482667688358	1.2020008328917473	0.3198150170593223	0.7388200253247231	0.0284077138835138	1.231259210103559	1.0906539402291218	0.2863430154312606	0.9803236820917989	0.3208201179548985	0.26251935782219915	0.7443314609353766	0.8962969572941976	0.7993408349280485	2.7165753264891923	0.9991863094022144	1.0	1.0	1.0	1.0	1.0	1.0	1.0	1.0	1.0	1.0	1.0	1.0	1.0	1.0	1.0	15.0	-55066.888092370784	0.0	0.0	80.0	-1218.8198765938532
33740000	-56707.46802111112	-1283.180188527871	-55424.28783258325	0.4166126240302977	2020.923113403367	49.6817432720851	0.49192591133232244	0.5756853853850795	1.1862924533194668	3.7829046947678933	3.2336363765028846	3.685970999348193	2.0898653216144902	2.5801586424872487	2.658582049222099	2.967907007280305	4.278024043422036	3.9683120474565055	1.3046770899523543	1.3151991383182073	-0.12123827238253615	2.1129545881921805	2.120933722560959	-0.23939040947126017	0.5272897135010973	0.21263080802369394	-1.438984126056957	-3.5431287968928067	-5.627048631809486	-7.240301741120054	-7.390019266535177	-7.978885554314289	0.468	5.2514558602714	0.29258734683383997	0.1777106571169681	0.19285484654674254	0.336847149502451	0.5342541181592756	0.7071423903956651	9.174501873230794E-4	0.8436800396415239	9.174501873230803E-4	0.8436800396415243	1.134235067322283	0.30977534622570096	1.1798316720413966	5.055983047274516	0.940196884963182	1.7814902430594668	0.19318808359740364	1.3585549942803528	0.491632121364812	0.19556908681078208	0.4384708194309181	1.109878289300274	0.5077349160210642	2.322412112424389	0.10655652819580635	1.0	0.0	1.0	0.0	1.0	1.0	0.0	1.0	1.0	0.0	1.0	1.0	1.0	1.0	1.0	11.0	-55058.16786306347	0.0	0.0	81.0	-1216.9215350347818
33750000	-56714.623467116966	-1286.6975089491123	-55427.925958167856	0.42071000517828605	2020.919016022219	49.37752376784644	0.19755896898655126	1.1561541984152002	1.764234433340424	2.6975705086836914	3.7820267276009734	2.8448819487559374	1.8584526394301357	2.6085102473399386	2.7202829107852593	2.847289543658281	3.5182063662480987	5.580645288290196	1.6276806962744574	1.5769039526193118	0.14508994930217253	0.9067827620832398	2.2279756180678976	-0.2244348119783908	0.8625850528742798	1.1545722573460275	-0.9788792642891995	-4.24618403748193	-5.918132135255147	-4.164722478647969	-8.000452798258634	-12.039789676390704	0.468	4.948323361826043	0.2931992875667687	0.1809921303694271	0.19167788180752124	0.3341307002562845	0.5955655793980087	0.7465641707587143	9.485062144368304E-4	0.7062415605264604	9.485062144368307E-4	0.7062415605264609	1.403916406081883	0.5999476299599774	0.665912272485241	1.7750305978015544	0.43226920885593917	2.906749238752043	0.23151513026993173	1.2141720906990718	0.625256064110217	0.5348539679070048	0.4424710474918701	0.416308121455857	0.7718262181899727	2.939167924821124	0.7383673906974647	1.0	1.0	1.0	0.0	1.0	1.0	0.0	1.0	1.0	1.0	1.0	1.0	1.0	1.0	1.0	13.0	-55049.98663183583	0.0	0.0	76.0	-1225.1095294565578
33760000	-56699.543230971816	-1260.712229411686	-55438.83100156013	0.4182555000001962	2020.921470527397	49.59917218494176	0.5529237570929408	3.170574348381432	1.4508138700236346	2.4668161537087254	3.7680545849057028	2.368045485426887	2.177124554667266	2.171628385044118	3.499325288732253	3.4924994124038786	3.179389911840196	4.546148352627041	1.3179988838908914	1.4947884844873225	0.01469500839716937	1.5920708612562215	2.6077989929384198	-0.18501850240628098	0.3775873946978595	0.6810687055503477	-1.3608161359459034	-4.1206693313950575	-5.191985710771653	-5.597165980181169	-4.982527101636297	-6.425550676622314	0.468	5.119932459888795	0.29287728561902143	0.17921539951119198	0.1932363076423778	0.3346710072274103	0.6505200294317581	0.7327735751611562	9.265678446084662E-4	0.7614651340453665	9.265678446084673E-4	0.7614651340453662	1.0887197255080063	0.6735040483863336	0.9386085109018829	1.9048805102026867	0.3921459179911748	1.0060926222288848	0.736350727711955	0.4943607363300102	0.7369168982571027	0.30317525859170413	0.6655376595408833	0.3618966680288017	0.35893813704666655	1.421251311139348	0.4341165429142569	1.0	1.0	1.0	0.0	1.0	1.0	0.0	1.0	1.0	1.0	1.0	1.0	1.0	1.0	1.0	13.0	-55055.62259395841	0.0	0.0	75.0	-1199.1885797689729
33770000	-56694.146664430824	-1272.083320176116	-55422.06334425471	0.4657875094889078	2020.8739385179083	49.65054958542172	0.3228229355201279	3.812396467121115	1.2016160973987058	2.1970550830588866	3.4852338523094626	3.112004098681974	2.0129962154377665	2.6716060803559625	3.7916034040362465	3.4127654144323696	2.706254674540916	4.279395555453827	1.2017035253914854	1.123826824572234	-0.0033877518796774884	1.8416350173814104	4.052322663960412	-0.03592724529911369	0.3885090401226529	0.5362843446941813	-1.092315763257574	-3.8552329483154906	-2.5424917830308704	-2.740074313767793	-2.057130991017808	-2.1030393836833996	0.468	5.700485325144293	0.29542852459763125	0.17841237165041846	0.1921775940578041	0.33398150969414764	0.5977548560576638	0.7435343791434895	8.863432386643236E-4	0.7550938644592508	8.863432386643259E-4	0.7550938644592521	1.4317303854309593	0.4072168198328869	2.0314817434859473	0.30093703940022576	2.693418532776815	1.7579892139831446	0.47501757236907094	1.0159455703536129	0.5952326147980065	0.499589556722705	1.0586860115627112	0.7830943762519392	0.6320678607008958	1.6371308685212245	0.9721179948870544	1.0	1.0	1.0	1.0	1.0	1.0	0.0	1.0	1.0	1.0	1.0	1.0	1.0	1.0	1.0	14.0	-55052.32343597146	0.0	0.0	78.0	-1203.9914188104974
33780000	-56730.81379421698	-1298.7549766932063	-55432.05881752377	0.41928294434342767	2020.920443083054	48.532217823631235	0.6196683982954541	0.049632751784132956	1.4803255491035139	2.258307061002206	2.519876103855745	2.7337350155680085	1.9818358116217636	2.024847958618996	3.577674803037024	3.0748591444643667	3.124034410720866	3.2475308942778547	1.3076429143379058	1.1072129227366867	0.08979561270417952	1.9223541731958742	3.514432885908741	-0.1578077371550976	0.3918294977451371	0.35599780216707355	-1.0756158976116392	-3.4860837780554146	-5.3469864582166675	-5.1394960032278805	-6.272897264038042	-5.785619003219566	0.468	5.270205605439882	0.2908611949886038	0.1787910912176023	0.19276258674582394	0.3375851270479714	1.4837939388593269	0.8169981494145898	9.473864444671353E-4	0.6978738074959544	9.473864444671378E-4	0.6978738074959557	1.252717315856655	1.0395880915568798	1.3856255388362244	0.17481043238486133	1.881779777031786	0.9136531942863207	1.0941496201594985	1.3683200300401	0.7781096533092818	0.5705964931186359	0.41295443194486126	0.44726288369224215	0.38264398180289555	1.997769455661077	0.8817065490141484	1.0	1.0	1.0	0.0	1.0	1.0	0.0	1.0	1.0	0.0	1.0	1.0	1.0	1.0	1.0	12.0	-55065.88630557163	0.0	0.0	73.0	-1238.7221130341356
33790000	-56740.05983680125	-1278.834404387404	-55461.22543241385	0.42541476538536305	2020.914311262012	47.95033358810999	0.42359032630910803	2.779576809263555	2.3730149071778097	3.2915135219623908	3.738103129819491	2.407153544428735	2.272306780945338	2.250500687426868	3.4940613141871117	2.8437698652515193	2.9477487932200956	3.7524408804786717	1.05734871304376	1.5912788339322086	-0.063197967170502	1.7292980343273752	4.092515520579276	-0.4813086968557791	0.8941476803818044	-0.4159124471153831	-0.9469385838921698	-2.657856568938275	-4.618468197799936	-5.102582530506213	-7.505358656130766	-7.0522239324451	0.468	5.033075800495774	0.29693762667767754	0.17661888921344612	0.19130293147994346	0.3351405526289344	0.6387731821219664	0.7328743848102649	9.575089466857828E-4	0.871274447733543	9.575089466857823E-4	0.8712744477335408	0.7653090482189819	0.19398908584558366	0.4395742292826582	1.1231725619570578	0.3007533214812697	1.4418311444539178	1.083054956368214	0.45517857285506874	0.08981255864016738	0.18881893534695962	1.9022773311992252	0.3662932438090257	0.731485029591087	1.4482952994893405	0.9817656240720016	1.0	1.0	1.0	0.0	1.0	1.0	0.0	1.0	1.0	1.0	0.0	1.0	1.0	1.0	1.0	12.0	-55094.24580506442	0.0	0.0	80.0	-1215.9812322396772
33800000	-56727.27133021432	-1281.6234743605517	-55445.647855853764	0.4166204981274593	2020.9231055292698	48.77381690507323	0.20478106870874613	2.5583936619523393	1.664399720771831	2.048763253406239	3.8318099544521385	2.377172554986441	2.5632344882053935	2.512800660359056	3.074397928102936	3.383318411381021	3.679941245244948	2.9457808180768814	1.3998498382778055	1.6577624380891502	0.039354474545372414	1.4750889806377396	5.242107528793779	-0.5345797321052332	0.9132267794576655	-0.5455104948650211	-0.4180274025997361	-3.076804203917678	-6.165805340995753	-4.138517970684758	-7.6494813197266005	-9.743117806974794	0.468	4.891890028403299	0.2900313959152423	0.1806324337573944	0.19266152307017345	0.3366746472571914	1.0395393179130987	0.7771468483353166	9.22979800742309E-4	0.5904345729496268	9.229798007423082E-4	0.5904345729496259	0.19898619443391657	0.8806065134654625	0.8878984806244526	0.16623250210780538	0.8574849527450517	0.9501884826665575	0.1162633191180445	0.6646985748021728	0.4660274521047387	1.116861776414655	0.6239405647271897	1.692949633409615	2.4169335862359325	2.224800817858019	1.472035994219019	1.0	1.0	1.0	0.0	1.0	1.0	0.0	1.0	1.0	1.0	1.0	1.0	1.0	1.0	1.0	13.0	-55069.00618469619	0.0	0.0	75.0	-1226.2474617771147
33810000	-56745.3042347271	-1282.6329711028839	-55462.671263624215	0.4169397547084731	2020.9227862726889	49.16812688261594	0.25134235064152743	4.420584351758187	1.7698557338609366	3.904351756460441	2.904920106421671	2.0095586158835035	2.564488179640904	2.4771855154511546	3.857446729398347	3.1924980473695452	4.632946950520914	2.871134681081149	1.352762669774153	1.3254786232814642	0.005058948913403312	1.363586385353535	4.010606514801671	-0.17536195517645742	0.9907850205226889	-0.5639004222457848	-0.481262998654185	-3.1184685925320967	-7.016236470784506	-6.283632051709486	-5.425713633987918	-6.036604259225365	0.468	5.977583194916118	0.2958979537609763	0.1799370729079512	0.19290773511871395	0.33125723821236014	0.7757743609952815	0.7831419532561757	9.180337109733071E-4	0.6777863522471121	9.180337109733053E-4	0.6777863522471101	0.4108441248129086	0.5743570029054352	0.43612818618361787	0.42466900671723457	0.2252090375334566	0.28466310275565937	0.19214243086641994	0.675758188749408	0.23411553694102108	0.20805655642036966	0.1253520546543518	0.7057556137082553	0.6140810389516239	0.7569024727825632	0.6237171589363205	1.0	1.0	1.0	1.0	1.0	1.0	0.0	1.0	1.0	1.0	1.0	1.0	1.0	1.0	1.0	14.0	-55083.596919762254	0.0	0.0	78.0	-1228.3788254820388
33820000	-56737.78866178702	-1288.1391433838844	-55449.64951840313	0.4177814872965263	2020.9219445401009	49.4225269414192	0.46654868144698985	4.862978815343699	1.3125343419368547	2.362934733855715	3.0409998743403275	2.8258436460298015	2.7903098310775656	2.782718230239576	3.039970497478351	2.842276101327673	4.194431163337461	3.195227935868517	1.4505872224109035	0.9236700234241451	-0.04997306811657008	1.6645609647156854	2.433285894713836	-0.31889410895341014	1.5876103548092226	-0.43059119003231305	-0.3478756233060298	-3.208146796259612	-5.070187460748734	-2.5424499355313026	-2.496687445687988	-2.837907035801921	0.468	5.530039730124368	0.292115426487882	0.1777245968556329	0.19201010994065534	0.3381498667158313	0.4996527264093518	0.7286761277777738	9.085634458943024E-4	0.6446397405785506	9.085634458943048E-4	0.6446397405785516	2.8065036818392746	3.7242556050920306	1.44509412008817	0.5947144664896681	1.8681063908602697	1.3120567854705207	1.0404629890881687	0.6324943665942804	0.36063915910260375	0.4828833587390462	0.3255314509013978	1.8703890705998856	1.7976288834881744	2.1931114110058605	1.4386599371628175	1.0	1.0	1.0	0.0	1.0	1.0	0.0	1.0	1.0	0.0	1.0	1.0	1.0	1.0	1.0	12.0	-55068.83486864631	0.0	0.0	72.0	-1225.0365518391263
33830000	-56740.91769417858	-1269.590677841552	-55471.327016337025	0.4169598564660035	2020.9227661709313	49.613328428729886	0.27745569432093714	2.9995621386078017	1.9715411345340506	2.7067714326041434	3.2624411253413714	2.5806607342337426	2.8680347886670288	2.184875852858046	3.9843809562254107	2.2901328142921393	3.977754254799612	2.8286784562127614	1.572064693082004	1.4756144762525096	0.254206193090393	2.149442724239563	2.4464558748135987	-0.3825013029281281	2.635578830379672	-0.33100013366722303	-0.8773535675200099	-3.9761577383336957	-6.098014996414268	-7.188685469149506	-7.457961406900685	-6.361692573019667	0.468	4.893463295695086	0.2895345365651715	0.18088761841321896	0.19004407257965789	0.3395337724419532	0.9484244341720506	0.7666264102705266	9.14761602210844E-4	0.6427685320110164	9.147616022108448E-4	0.6427685320110169	0.8043666651463469	0.7612178538590328	0.7939215503794084	0.7247203136089452	0.6679328398305241	0.847503773908975	1.1942944630050414	0.369271460302335	0.39932337494873277	1.168913181752842	0.7302231786623349	1.9028661112724556	0.8622069238351067	1.0870929966328553	0.7092055306525349	1.0	1.0	1.0	0.0	1.0	1.0	0.0	1.0	1.0	1.0	1.0	1.0	1.0	1.0	1.0	13.0	-55082.72479613176	0.0	0.0	75.0	-1212.6797438709118
33840000	-56706.02952841165	-1255.1547000685011	-55450.87482834315	0.41988089800017575	2020.9198451293971	49.42613313898297	0.20264075260226116	4.018900195652318	1.3268286773932836	6.132660652144812	5.175929403935584	2.895997691658205	2.613380916645441	2.254012083051681	4.790701685726713	2.0275547128757316	3.249255255582066	3.900759453610457	1.3827689439155817	1.3903951383455009	0.0573306375933023	1.4055122105274385	3.9567223655483192	-0.17613109487417775	2.2532401251267586	-0.3921982107353888	-0.14470064964638596	-3.7954551721773258	-5.478519114695285	-4.4748763967242375	0.6886094447632294	-2.6609002068256276	0.468	4.779837776398138	0.2907555105656526	0.18185967009417303	0.19172025590022163	0.3356645634399543	0.9551417922282552	0.784288151268377	9.406662296104324E-4	0.8107358344210983	9.406662296104329E-4	0.8107358344210992	1.532874231333838	0.5595978251713196	1.4155300919642315	0.05632687098411173	1.069190963813576	1.0084581786541245	1.9290219419504238	0.824480609464549	0.5154731836498657	0.5148386330617037	0.8809059646496047	0.791668311858399	1.4866322067200568	0.950795234465154	1.3049425322055537	1.0	1.0	1.0	0.0	1.0	1.0	0.0	1.0	1.0	1.0	1.0	1.0	1.0	1.0	1.0	13.0	-55084.75971765382	0.0	0.0	77.0	-1188.459178735325
33850000	-56692.706778999025	-1255.5951928952297	-55437.1115861038	0.420531415328729	2020.9191946120686	50.19137555626452	0.3836190838683955	2.19580154921298	1.5519361078051457	4.428646017013586	3.689812622194986	2.53373383356687	2.9616891792867803	1.9041538729702046	4.341620216200862	2.5713472990597124	3.855740671647196	3.315047371255246	1.456803396937989	1.5776082757707104	0.21951788154201193	1.5637757295341002	2.7321084904034216	-0.315832707520706	1.6717334202646525	-0.47475541121165815	0.16814589917382589	-3.503116725139972	-6.288896450372453	-3.37210585155968	-3.2631733501877953	-2.979639356672342	0.468	5.074413847237245	0.2914120754280725	0.18130252547896256	0.19342875823110428	0.33385664086186223	1.1805955679841384	0.7999509318361032	9.505027419766526E-4	0.7579325178842866	9.50502741976653E-4	0.7579325178842854	0.5543881443150245	0.4239501679993195	1.2113544997788903	0.6027977561490832	0.5183847270701964	0.8394314953263233	0.8021255982938653	0.466988514940243	0.1913202041854754	1.3695709906171911	0.03502971940017221	0.7694716774644302	1.073069806415221	1.742859168520413	0.43235775649377395	1.0	1.0	1.0	0.0	1.0	1.0	0.0	1.0	1.0	1.0	0.0	1.0	1.0	1.0	1.0	12.0	-55070.57344477484	0.0	0.0	74.0	-1196.0532629715024
33860000	-56732.708892665716	-1283.6149264809371	-55449.09396618478	0.43729726939731506	2020.902428758	50.35229721945724	0.28697570613101203	1.1644313138270086	1.1562173073973732	3.572069327990086	5.481618478174438	2.9929323289722394	2.8447414182300603	2.3008264632007602	3.4580896824899208	2.4717998866800532	4.416590140165345	3.3876197519424585	1.1427789592468636	1.8107762593876855	0.15940920501826322	2.200909052877657	1.8451455398088679	-0.45739373700513225	2.5912064027547665	-0.22165365591862357	-0.02961644997437024	-3.2782915978398033	-4.067841915544964	-4.459558671045399	-8.499023767794041	-4.776468632104538	0.468	5.222733965483405	0.292101634248988	0.17616492779125983	0.19475427367738046	0.3369791642823733	0.7119150004923392	0.7203645544179639	9.303131403981145E-4	0.7052026233626226	9.303131403981142E-4	0.7052026233626222	1.075409047029198	0.052769336857165935	0.6681906842206103	0.9312698603182938	0.9006915240162021	0.5425777106038915	0.15928099246430838	1.1617396240015636	0.49378848864331193	0.35017763887034764	0.3925628885132776	0.5699398136749321	0.7803664867480293	0.6980418235188675	1.2410497995668777	1.0	1.0	1.0	0.0	1.0	1.0	0.0	1.0	1.0	1.0	1.0	1.0	1.0	1.0	1.0	13.0	-55071.59842000084	0.0	0.0	74.0	-1226.399880276598
33870000	-56714.47880440642	-1270.7920352650738	-55443.68676914134	0.42237861380824565	2020.9173474135891	50.12833962093769	0.23866170111945426	2.06800950447244	1.1288065117767312	2.8419530144072294	5.198738014742331	3.466912914462461	2.6679155643317785	1.7602854804458017	2.8191121614867978	2.566108366135782	4.219466529547629	3.708458840407241	1.3873597233553159	1.405554500453681	0.03948495225690864	2.496032094548926	2.331040068067975	-0.4664305797784323	2.106587504152121	-0.08384913506465992	-0.06690285773784906	-2.8347319729215488	-4.1515924298836975	-5.211214989183254	-0.6666830646422719	-0.8591800552558659	0.468	5.303819616499155	0.2928317646495347	0.17723109044436922	0.19507375655844325	0.33486338834765444	0.7314191921800037	0.765143169814154	9.384330366155987E-4	0.7835008749607958	9.384330366155973E-4	0.7835008749607967	0.9238139591112722	0.736376258482165	0.8183934083643961	1.585141384953457	1.1058264027645535	0.9176427304474951	0.5249979293724809	1.1367874830075202	0.26901344888285245	0.2986323327362274	0.7389294772504156	1.1585228941036807	0.7963402149496236	1.0849425263209678	0.5465199171381245	1.0	1.0	1.0	0.0	1.0	1.0	1.0	1.0	1.0	1.0	0.0	1.0	1.0	1.0	1.0	13.0	-55072.103432485645	0.0	0.0	76.0	-1207.254351289105
33880000	-56705.58267328807	-1252.3683513489786	-55453.214321939085	0.42010627453389093	2020.9196197528634	49.83099877495403	0.33433642711946265	2.307605781865984	1.6308802188514018	2.170509651950444	4.1436408477221685	3.903969667053508	3.4331365509605893	1.7670863546347049	2.7989451477137717	2.483124085957602	3.8600710119077677	4.152718529590621	1.1500271341878419	1.685681607086135	0.10536204494083687	2.0260485346253962	1.9565366937460593	-0.6202246690723021	1.2244446401532185	0.3150486840551008	-0.053015032419866354	-2.9935379422588215	-4.8686008561670215	-7.546587698822745	-11.687705490170178	-12.729144580269315	0.468	5.666877143876737	0.2924470889131716	0.17468761829186363	0.19078439098354807	0.34208090181141837	1.0835104957700994	0.7880841765722492	9.397277691387038E-4	0.6572538102252533	9.397277691387024E-4	0.6572538102252526	0.5748809462879537	0.2783615934712577	1.3273809408449624	0.2690375693980734	1.285673498163988	0.4720189997839298	0.6034147509147855	0.9936303494414136	0.348347899661165	0.40863491729189894	0.056889487870078775	0.8884332822125736	0.33817924584797227	1.661086980695031	1.009018268315878	1.0	1.0	1.0	0.0	1.0	1.0	1.0	1.0	1.0	0.0	0.0	1.0	1.0	1.0	1.0	12.0	-55062.15693573989	0.0	0.0	80.0	-1198.875393673855
33890000	-56739.78378247757	-1296.8152550415784	-55442.968527435994	0.42305263632990864	2020.9166733910674	50.34812230418367	0.5154982532018573	1.877467792356198	1.1478812525086277	4.695308932631866	5.314790377502849	3.331235003444428	3.043322528817706	2.1586220217801557	2.3670656849539236	2.8189819452257017	3.885060386378907	3.3806720928955523	1.4314319446250845	1.3729298672066246	0.2703418145345642	1.8174855966568046	2.1289096945161874	-0.4694003348072458	0.9057185924443729	0.8194808501137212	-0.6464773114178695	-2.973738524671018	-4.743610897818625	-3.6150459255574465	-4.581802641655829	-1.8131914933262072	0.468	5.401102997645624	0.2944303044360786	0.17933224481968849	0.18862749466780296	0.3376099560764316	1.0514479082047392	0.784751627286866	8.85498483159014E-4	0.794031671327091	8.85498483159016E-4	0.7940316713270912	0.8620627814574349	2.0049291074180564	0.5412561648808359	1.334772812225486	1.7669577462905814	1.0428915435162316	0.44667425869265776	0.8909745816914918	1.0211862805211744	0.3477692624179146	1.1459886811061333	1.5116877742168022	0.5952096711467151	2.108648824708037	1.1983250281084683	1.0	0.0	1.0	0.0	1.0	1.0	1.0	1.0	1.0	1.0	0.0	0.0	1.0	1.0	1.0	11.0	-55053.738626666825	0.0	0.0	84.0	-1231.7158922817225
33900000	-56769.633328466494	-1317.6290196538969	-55452.0043088126	0.4167370504185215	2020.9229889769788	50.86732928683763	0.4514217380777883	-0.5729178775161791	0.9673417247694747	4.068326115468515	3.3603520142836043	3.821082901055525	3.0430554178783273	2.215421475067894	2.9314136670241804	2.705288727558991	5.210577924884223	3.3522077498573375	1.7169523444586718	1.240763659230049	0.15835388679603893	2.485623128772441	1.9789468084151218	-0.5473082180984072	0.7664321653831164	0.5613612982564102	-0.2437166049817836	-3.147006414075886	-3.520400387099268	-3.7509379618343655	-3.9829188146741976	-4.857641124926425	0.468	5.272996870409778	0.29482777307963165	0.1786392679378533	0.19443092264405862	0.3321020363384581	0.9060498738122246	0.7568884228616682	8.800699462122297E-4	0.8146036646244607	8.800699462122297E-4	0.8146036646244614	0.337757631063803	0.6570785867286961	0.9978546480580431	0.4315126005232449	1.4243145244476705	1.2156114629784298	0.34941486772590885	0.9621626465878317	0.7438927317440943	0.9596693362560804	1.2355695580281012	0.37701639762262207	0.7221745105816112	2.2930894240888726	1.6086525402387726	1.0	1.0	1.0	0.0	1.0	1.0	1.0	1.0	1.0	1.0	0.0	1.0	1.0	1.0	1.0	13.0	-55073.28387086649	0.0	0.0	83.0	-1249.2663012329704
33910000	-56736.41038179806	-1286.8165917988995	-55449.593789999155	0.4203636497803482	2020.919362377617	51.103212653285986	0.6438106517166676	1.1890366608541922	2.030182379589005	3.8562974959642555	3.7770913080338446	2.8246993300503562	3.5241109734620206	2.7750170974742225	2.3938885881721887	2.32135171559806	3.9827352849989	3.818738377061907	1.5684756288429316	1.5898211827041564	0.036544427970433425	2.166614817357086	1.950018022389305	-0.5880151951103721	1.2858248194605375	0.40931148423930386	-0.6644684696740861	-3.2995028721043544	-4.582602565599414	-5.350301485849614	-7.5190008143323865	-6.960273332376488	0.468	5.039647504815699	0.2918276719227979	0.17480611521971007	0.19374699996163378	0.33961921289585995	0.6089155844607728	0.7318232307224279	8.84220426280414E-4	0.7609828796993159	8.842204262804144E-4	0.7609828796993156	1.0008806430825565	0.3272547461635751	0.78398182265412	0.4929355997764581	2.801115451237058	1.3647199464444502	0.9165175190948693	2.1171860725534026	1.19583838869234	1.4043303744042444	0.6678553438301426	0.5900392529179408	1.3001732056214548	4.006601993817853	1.2473162799627824	1.0	1.0	1.0	0.0	1.0	1.0	1.0	1.0	1.0	1.0	0.0	1.0	1.0	1.0	1.0	13.0	-55063.55197304563	0.0	0.0	79.0	-1215.4405297426263
33920000	-56745.3864212961	-1282.7647296547764	-55462.621691641325	0.4188575197043827	2020.9208685076928	51.40691607312802	0.3990768175567711	-0.6282759982100079	2.271618060288984	3.863104832843904	2.924142670656311	3.4202943113460926	2.819680169386674	2.886589434245767	2.6741686355643846	2.6521327538499255	3.260121013845235	3.387574596041084	1.5155582106653864	1.2989463234074958	-0.06545231680875868	1.9581359993637941	2.302493735110226	-0.33526255527658383	0.922837985493018	0.4334641820471859	-0.2810129222005051	-3.5871243778667408	-5.501436052519647	-6.107241666009655	-3.9721255222102014	-0.33626832890322067	0.468	5.625600113619446	0.2888588020004802	0.1774010859722866	0.19405332522301813	0.3396867868042169	0.43846231197870317	0.7121368530418527	8.859574380391071E-4	0.6000832382508906	8.859574380391051E-4	0.60008323825089	1.4706655019540258	0.6344723838333807	1.0737764568248922	1.7092957298734004	2.222896474811001	1.3371667977794433	3.538876686183576	0.43870810345263095	0.4155879385235946	1.2132099652476236	1.7541719815493637	1.3301998030453968	1.2465893140150504	1.2035419812912986	0.50273150874387	1.0	1.0	1.0	1.0	1.0	1.0	0.0	1.0	1.0	1.0	0.0	1.0	1.0	1.0	1.0	13.0	-55060.78719046705	0.0	0.0	78.0	-1220.3371025677172
33930000	-56732.57885345339	-1269.9480473205804	-55462.63080613281	0.42106125352738777	2020.91866477387	50.512777354162736	0.32840354123837323	-0.5012963596168807	1.3101428417037595	3.5540763110698936	4.793703344806312	3.213171027357523	3.3324520580760346	2.3364854547088445	2.308838952631308	3.0495253761073773	4.593892734960878	3.5156370579323744	1.5475118650139077	1.2076647599263335	-0.16653291023983294	3.1286757460661456	1.6928491003597315	-0.3084972984183929	0.9675615614326827	0.07693632834091202	-0.4556899474376288	-3.5973965194329605	-3.865358996199145	-2.50096395185764	-3.4765355884318856	-3.158102410282611	0.468	5.388894872377348	0.2932830174396838	0.17705013924270094	0.19320352405474	0.336463319262877	0.9991295147303615	0.80496639254218	9.229994983243815E-4	0.6630254261128641	9.229994983243809E-4	0.663025426112863	1.2479747446679579	3.0667434125847963	1.048350570325848	0.46908495957756297	1.5186868938052793	1.2042139136820162	0.27308696043180813	1.1417993864302582	0.26562319117961236	1.4189143936423587	0.06733393422011688	0.9294579697776982	0.6996774483492069	3.1836842323256476	0.5672778337676323	1.0	0.0	1.0	0.0	1.0	1.0	1.0	1.0	1.0	1.0	0.0	1.0	1.0	1.0	1.0	12.0	-55071.79560782707	0.0	0.0	79.0	-1209.390740965981
33940000	-56705.740139697846	-1275.8778703494274	-55429.86226934842	0.4244036142868285	2020.9153224131105	51.23161300920712	0.43248742368102017	-0.14750566822198286	1.4836165217219057	2.90758891328459	5.100407244424323	2.7322199807380665	3.168272621246338	2.774274889748814	2.2358370768600615	3.395655968077032	3.472902266493854	3.437785332419274	1.6296185434018595	1.323287578760749	0.020644966356274178	1.733981965030165	2.3216875612950907	-0.49933706111459203	0.9420199459218428	0.2893704772779552	-0.23968215243409324	-3.817160431771805	-5.724846812625273	-7.950017685125179	-8.833584244851982	-7.076348864214747	0.468	5.3388514482275085	0.2908926491125081	0.1791680769934135	0.19308353995974611	0.336855733934334	1.0404288882966497	0.7944575006675441	8.771454660882303E-4	0.8473822150219449	8.7714546608823E-4	0.8473822150219447	0.3984300602378826	0.13765248324552604	0.5448529219618706	0.18441697641605306	1.2143592198316748	0.8710010397189099	0.15752169196049468	0.8991464373055488	0.2648798723588988	0.07970327951543915	2.581248495089359	0.9400038107404283	0.5518389423198874	1.3614056209219532	0.4898974676844827	1.0	1.0	1.0	1.0	1.0	1.0	1.0	1.0	1.0	0.0	0.0	1.0	1.0	1.0	1.0	13.0	-55065.96374379308	0.0	0.0	79.0	-1208.9187056147268
33950000	-56727.04270450892	-1287.1114213532176	-55439.9312831557	0.41824919646333336	2020.921476830934	50.78791395451115	0.511650591740855	-0.20070671037776464	2.0043071983631506	3.2047390537797886	2.905365551224292	3.771654515718139	3.0761519820247973	3.2299026841629184	2.2974651095259615	3.5106143439619686	3.6690946009532714	3.7210738985855776	1.7864656422509653	1.570878627891051	0.03217998167463064	1.7269770591195532	2.6830569174322245	-0.4541214139424161	0.8395687503519161	0.7434991779379715	-0.2620030912445826	-3.8322683526959413	-2.2173217301601533	-0.4200447283002462	-0.4707547853886158	-1.56201938599321	0.468	5.663879859289932	0.2936996542961774	0.17736059348267494	0.1945868515811891	0.33435290063996026	0.8435879820084713	0.7809233841140313	9.341400905419856E-4	0.9319233001469805	9.341400905419866E-4	0.93192330014698	0.37709519221617244	0.21031691998565152	0.4439788119161251	0.14248716225274907	1.0463547138832736	1.5226235256963403	0.8494809199404324	0.5701052864730926	2.204310727479349	0.043627492100712685	1.102621615953842	0.48266977081866547	0.5136965254488998	0.9249165471764126	0.6653766525964396	1.0	0.0	1.0	0.0	1.0	1.0	0.0	1.0	0.0	0.0	0.0	1.0	1.0	1.0	1.0	9.0	-55061.24851347637	0.0	0.0	84.0	-1224.7919074333809
33960000	-56745.42385862319	-1285.9445181342396	-55459.47934048895	0.42506613487833683	2020.914659892519	50.31395462874223	0.4072326461728813	-0.5548938409558136	1.9453427020389955	3.2975801314995405	2.194249601168583	5.137548125790698	3.272621932158117	2.6065504687336554	2.6755828839900113	3.2691181948035104	3.202059297601439	3.6234630848066334	1.6687109906147617	1.409858610128952	-0.19211336684362176	1.9334432366363667	1.742236955965177	-0.15231777589603956	1.3523796047031627	0.8415046370504442	-0.5849977520597722	-3.6403389056356135	-4.008166228104337	-2.567228277705305	0.08992994503213758	-0.3943037767450961	0.468	4.779758275183708	0.28651207493097947	0.17990949052316468	0.19285986949332554	0.34071856505253195	0.6013774513005165	0.7388668008208024	9.099440800180127E-4	0.9897554130976577	9.099440800180124E-4	0.9897554130976559	0.8735544087349595	0.6858429319672373	0.9235412946774328	0.32162040235574013	0.9653801676155676	2.370830079325047	0.9390770388678202	0.6534187222679518	0.18073797990713825	0.0026983221113138704	1.007602123836376	1.0204480585107525	0.5765264076036398	1.051248518481983	0.8578701781638013	1.0	0.0	1.0	0.0	1.0	1.0	0.0	1.0	1.0	0.0	0.0	1.0	1.0	1.0	1.0	10.0	-55081.699230081285	0.0	0.0	83.0	-1218.7682537733
33970000	-56713.61088122169	-1278.009222232649	-55435.60165898904	0.42083767171495895	2020.9188883556824	49.732321815033224	0.3022734951777745	0.08860220046026573	2.9040842421978668	2.6723014981192144	2.3327821584713626	5.491760052582663	3.105148199998096	2.4124025591354394	2.2462682771299565	2.962285794728699	3.2229691508372813	3.5217999047209414	1.7425470405366874	1.338299258499443	0.2002993748787491	1.9742558276082323	1.7010096535159889	-0.6468468984150945	1.3723257739264223	0.5865833176468552	-0.1133328135641603	-4.071984695311441	-4.97346463011026	-6.0462837858226965	-5.890483109234246	-6.192833758342375	0.468	5.30094355510666	0.29044236620291936	0.18335378208067832	0.18816134048905314	0.33804251122735085	0.7916061235409732	0.7625205439037748	9.53293932189343E-4	0.940697911086365	9.532939321893415E-4	0.9406979110863668	0.5172720174923084	0.27401474894366257	0.521713170045635	1.4258940920973773	1.1394590113432668	1.2400241141737445	0.0064607669253091615	0.462534276000109	0.11185291852659895	0.6518095916258175	1.0149921323954318	0.5879660384019688	0.5208198553250579	0.8099774193842404	0.43370982121440615	1.0	1.0	1.0	0.0	1.0	1.0	1.0	1.0	1.0	0.0	0.0	1.0	1.0	1.0	1.0	12.0	-55060.26617198261	0.0	0.0	84.0	-1211.882277173873
33980000	-56709.09564420243	-1262.5275232029603	-55446.56812099947	0.4184655364776806	2020.9212604909196	50.516996627186124	0.2935103809625266	-0.8595463372498167	3.0557206370296	3.0328772814966296	2.4289082104969957	5.021427863768509	2.6508511131752157	2.2286480628985377	2.712834362657969	3.4276940258230266	3.027066374355595	4.3618980041787685	1.9351362445264013	1.5658898225054962	0.027839641722297467	1.7809509449849166	2.284754573226969	-0.3873207392001909	1.0834666396274228	0.192998343808404	-0.3414266493830974	-4.0494954963222245	-6.158390836123031	-6.42964599905447	-8.998045170568476	-9.457732634238592	0.468	4.9625205961097425	0.28922980067342496	0.1816606734940376	0.1932921538291819	0.33581737200335715	0.5767315042542238	0.7453438129932761	9.020718931998765E-4	0.7781269679315785	9.020718931998757E-4	0.778126967931578	0.8091883172434583	1.5215145190060042	0.5285818168168458	0.6318748052346425	2.6412401316225975	1.1673241590893402	0.12423443275921275	0.8878283970460117	0.1814629720681327	0.4825592053587585	0.5349212817197289	1.6584291036271344	1.4832063620485865	1.6585109038552357	0.48790720830292916	1.0	1.0	1.0	0.0	1.0	1.0	1.0	1.0	1.0	0.0	1.0	1.0	1.0	1.0	1.0	13.0	-55056.46980887006	0.0	0.0	84.0	-1197.0034126497055
33990000	-56697.83714840046	-1232.305248306249	-55465.53190009421	0.41628274133142085	2020.923443286066	50.405791662515426	0.2685656232869045	0.04413184605589954	3.368616797782922	4.089766809589007	2.350069646301863	4.803755663564415	2.553546192407313	2.238775440442123	2.580147746149058	2.568415936947866	3.769252607044436	4.524034450043351	2.1319788523553624	1.80009321823957	-0.24066804229329886	1.7966466054406212	2.7511626279925365	-0.46680214167657225	1.1403376184774712	-0.15184757759670284	-0.3153485723340047	-4.4190879974532455	-7.16823812954728	-6.542671005352543	-7.349492730416165	-8.65507603015193	0.468	5.197727403413179	0.29025943966205003	0.178466315331641	0.1920602990347372	0.3392139459715734	1.3982989398114674	0.794722786468946	9.028261944749149E-4	0.715299049852628	9.028261944749129E-4	0.7152990498526283	1.1238323467259306	0.5049266059682113	0.8212921910167285	8.050389439679355	1.4224990299505291	1.9361640982630157	0.27325179674659933	0.12658894360078798	0.28534328312751506	0.46715941207001144	0.05671322357504435	0.6111957373167962	1.4150503495844131	2.3788666411773525	0.7644831586039066	1.0	1.0	1.0	0.0	1.0	1.0	1.0	1.0	1.0	1.0	1.0	1.0	1.0	1.0	1.0	14.0	-55074.0797965883	0.0	0.0	84.0	-1160.453628957604
34000000	-56690.61118636143	-1237.8952185268583	-55452.71596783457	0.4348918837818097	2020.9048341436155	50.154375336408265	0.22506279681865907	-0.7139134914565777	3.8301528712489916	2.763453618114558	2.2540510312062367	4.022874320083636	3.0364250930584955	1.6739377722761222	3.0674121766615965	2.6892006180099184	3.1822604556637324	4.512818456051573	2.5762227985437356	1.5591805915861308	-0.24534492426096177	2.7562979757078034	1.7053796219754283	-0.7449789124168782	0.9579585169023098	0.5693888526802653	-0.04214289417373096	-4.381415211558048	-3.800424317188903	-3.6352387917287934	-5.435583695752053	-6.385750811214579	0.468	4.803595052500718	0.2950668271674506	0.17824861871160858	0.18930839454907983	0.33737615957186273	0.7870700291528888	0.7497139042288052	9.045612010268584E-4	0.9458795723076961	9.045612010268587E-4	0.9458795723076941	1.001038443686842	0.3138945993995511	0.9503141220049679	2.8186403713065666	1.5602611272265074	1.6272208426644188	0.26360790575758136	0.4202273299120672	1.2574224346623775	0.8749497254226911	1.3609518090796082	0.7048033900468582	0.622512672318173	0.6709717147650199	0.7292655910158742	1.0	1.0	1.0	0.0	1.0	1.0	1.0	1.0	1.0	1.0	0.0	1.0	1.0	1.0	1.0	13.0	-55060.08527231305	0.0	0.0	84.0	-1163.6506413452805
34010000	-56671.17473487714	-1212.0463310790908	-55459.12840379805	0.43402723543473826	2020.9056987919625	50.19244040532407	0.20784408004813384	1.0262159169862264	4.300758217417462	2.6872582545420958	1.970709251716801	4.768764754758911	2.2408760013230284	2.2816279394964787	2.3472018628167923	2.6526505809168466	2.9307804460905746	4.514878745376579	2.2181309751365355	1.7013809368512836	0.052847520655672574	1.8721599286526136	1.9902657352441253	-0.7182255133661782	0.8486281593728351	0.18388234173686693	-0.2961531756267693	-4.798363726283476	-1.1305345311291113	-4.056551143832348	-3.399282183499686	-3.600834944454893	0.468	4.93319890115597	0.29468121410417764	0.1769247139286497	0.1951250770572673	0.33326899490990713	1.1117974890098046	0.7845270903976774	9.085319287779631E-4	0.782183054657507	9.085319287779634E-4	0.7821830546575087	2.3850986634518887	0.020391646465454025	0.5611418640155321	0.5629403680189968	1.7573861051406114	3.5872273043755643	0.3201212935877986	0.7912707125271042	0.7513360975783584	1.10239666277414	2.175553557152777	0.9365816690683169	2.0752702325279055	2.6127058309647637	1.4330068086434473	1.0	1.0	1.0	0.0	1.0	1.0	0.0	1.0	1.0	1.0	0.0	1.0	1.0	1.0	1.0	12.0	-55067.61380817163	0.0	0.0	84.0	-1142.0205998047204
34020000	-56702.31014326415	-1233.6456810162433	-55468.66446224791	0.4162761030611888	2020.9234499243362	50.14255744877878	0.4060636587350567	-0.5920456012711531	4.285946035619906	4.550432201004213	2.356003099402877	3.520349384134606	2.3560494138465096	2.3392279672241725	2.5594674644951447	3.441569109152435	2.8690400816775714	3.9973145718343273	1.974470228289281	1.6275056026625783	0.0012416103929306166	2.1985652754708207	1.598172574704766	-0.5493562316606775	0.36833490138156694	0.11011451672314179	-0.21763819633504056	-4.636777720085232	-7.431755495807998	-10.322371637548123	-12.018891899017614	-13.590759762044843	0.468	5.378868258744958	0.2893611214486397	0.1806814670742711	0.18784769302453463	0.34210971845255633	0.9148250772647932	0.7601587215261432	9.194128476076355E-4	0.792181371176737	9.194128476076353E-4	0.7921813711767365	0.8619278120469402	0.27902377911098686	0.19096292414824867	0.3457790975866826	2.426427895855692	1.7689621687250583	0.7142603569754886	0.7003738758368857	0.9763207787397189	0.4683512395350892	0.5971766926323324	1.554665432622439	1.3798590741222603	2.474789993203649	1.066824777446712	1.0	0.0	0.0	0.0	1.0	1.0	1.0	1.0	1.0	0.0	1.0	1.0	1.0	1.0	1.0	11.0	-55059.50429570491	0.0	0.0	95.0	-1170.33274445948
34030000	-56728.32012390129	-1249.913474400392	-55478.4066495009	0.41624360661730386	2020.92348242078	50.05252551366045	0.290978173972397	-0.30078180462409254	2.641595210952992	4.4040109141531305	2.643016339724964	3.3445121314613893	2.107572694533903	2.5830928782244125	2.8095088364671055	2.825800014930862	2.6757491826314803	4.921389604157403	2.1476751926761355	1.3304594480923781	0.03617340651601543	2.1555962698220883	1.302794036361755	-0.7418680599575629	0.18416629690923414	0.6027600775001177	-0.41237564116132763	-4.468630329890781	-9.329029983011317	-9.936709869289029	-13.391915789026685	-16.245410602602362	0.468	5.585708698645525	0.29224715661980416	0.17769122434422624	0.19242185672860626	0.3376397623073651	0.5692230792552089	0.7421535651840017	8.692522276309438E-4	0.9543064900734415	8.692522276309425E-4	0.9543064900734416	0.9223879047277879	0.7681546476314338	1.4991114176914333	1.9393780142123167	1.9560193997299988	3.237553982212773	0.38427938558777164	0.8619736622612968	1.4881732754571417	0.5765342653766561	0.4531172568713164	1.2228146151816888	0.6551070513351143	1.5781391375127432	0.8252224878532205	1.0	0.0	1.0	0.0	1.0	1.0	1.0	1.0	1.0	1.0	0.0	1.0	1.0	1.0	1.0	12.0	-55077.6446209447	0.0	0.0	89.0	-1174.5579854867697
34040000	-56727.60881393827	-1237.5957369232856	-55490.013077014984	0.4162879879102644	2020.923438039487	50.35165346462749	0.22153832201321594	-0.6721426324374352	2.6471726180701243	2.8255079233832574	4.712344710289164	3.1931007580879696	1.9942631242148685	2.738834354909997	2.588860363510037	3.2479945506467085	3.2142666842567524	4.476647340799434	1.752563507895182	1.6134944765800958	0.05835160445725687	1.584256171018049	1.9896346652276586	-0.4473207867862025	1.0990532518735177	-0.13532779774075054	-0.8060056487828737	-4.703927872489886	-9.344267261402585	-10.495824444110225	-11.762069047475164	-8.218450708813135	0.468	5.109445638739063	0.2931866604216365	0.17959839782120068	0.1918531497980389	0.33536179195912563	0.8698363524660878	0.7795526710967117	9.176929805577209E-4	0.7411671038159925	9.176929805577187E-4	0.7411671038159919	0.8329421862849888	0.4911234892178578	0.49753929191566587	0.31562709050518606	1.4491940265827652	1.5595439794274393	0.259521043082991	0.6479367413871842	0.7580136186736262	0.12143975798769109	0.5949852154146391	0.487449104586999	1.2337353436663405	0.9234198590602051	0.7585066709627504	1.0	1.0	1.0	0.0	1.0	1.0	0.0	1.0	1.0	0.0	0.0	1.0	1.0	1.0	1.0	11.0	-55076.315725716704	0.0	0.0	88.0	-1182.3643600444507
34050000	-56695.592686835975	-1231.374878010346	-55464.217808825626	0.41625377573590844	2020.9234722516615	50.78682428783219	0.18459774213936123	-0.6908832017746004	5.20004137106433	6.660964263601105	5.9092909036232095	2.625952804554421	2.253423803079761	2.4059746187309385	3.046397977916015	3.2992613614718316	4.209616095302181	5.010502182921388	2.009216015571328	1.7156422315030304	0.07949691974179333	2.1928494173479804	1.3329490294591555	-0.24641768192847796	0.6182392889542172	0.4899140736242205	-0.5424230780970047	-4.635352556477997	-10.385523426653743	-9.42103095615662	-6.0916714016003635	-6.847494597687099	0.468	5.5473223084919026	0.2943917495174625	0.1821736265949911	0.18593972821941868	0.3374948956681295	0.8271155070494557	0.7840185726626777	8.728090978188578E-4	0.7499790097245966	8.728090978188578E-4	0.7499790097245971	0.30795024704477697	1.1803298742514936	0.4516481761830557	0.25484088744405153	1.1721767145181936	1.5585932502508753	1.4916617316772727	0.5238651915720709	1.61770937674716	0.743540644512935	0.3110521997941632	0.9290356426762725	0.7128112559866823	1.4156802542957183	0.4143006039917059	1.0	0.0	1.0	0.0	1.0	1.0	0.0	1.0	0.0	0.0	0.0	1.0	1.0	1.0	1.0	9.0	-55053.820902362175	0.0	0.0	91.0	-1177.5019504069976
34060000	-56732.362379547085	-1252.159404194803	-55480.20297535228	0.4162301165758913	2020.9234959108214	50.53436082963705	0.22536163422613395	-1.2291242183044326	2.6163708371088306	4.889178396400586	4.631635554728319	2.7413797547285794	2.097662785518473	2.549681625657165	2.5130320810936913	2.54987995236841	4.306152601994398	4.572190562128209	1.8728088472948476	1.8025975292634544	-0.006929330507104451	2.4496371422862344	1.8094331812869038	-0.32004187143042456	0.42935559734486334	0.14295109013777446	-0.6465497009072794	-4.862455457146423	-9.983001279725615	-11.88457976873511	-13.829558659886917	-12.684820079875273	0.468	5.2579499865622035	0.29322725810298944	0.17358425905075256	0.19401115441078284	0.3391773284354769	0.6264401529771244	0.7176336687689554	9.362402510766544E-4	0.9126099474472347	9.362402510766552E-4	0.9126099474472359	0.3336700550096639	0.20431698400619766	0.7176615839260487	2.5397456965995833	1.267818941351658	1.3345770280810234	0.1693509163689751	0.9018950541586638	0.41491908451559456	0.8263554473472792	1.1086843076542592	0.4307062168492609	0.8790760488683995	0.8409293710800244	0.1607802494320489	1.0	1.0	1.0	0.0	1.0	1.0	0.0	1.0	0.0	0.0	0.0	1.0	1.0	1.0	1.0	10.0	-55075.433984202944	0.0	0.0	93.0	-1189.4145988519278
34070000	-56721.93172242773	-1253.418006700293	-55468.51371572744	0.4165693446527145	2020.9231566827445	50.5799832614828	0.22692595056430115	-0.9058747443685937	1.4257332566121015	4.72127900814756	3.991344888407817	2.8022433345402677	3.1468034763894313	2.374920123920555	2.575622115069499	2.470573416676218	4.198758796072303	4.289743243569523	1.5687284172100624	1.6109461473606845	-0.08366862265066588	3.9394766579082905	1.3914738476454835	-0.2856059096876714	0.4170862385428405	0.5043557381084586	-0.2734991485470184	-4.174699793782386	-9.09921771957003	-9.538107872862266	-6.705251680306109	-14.201037213734853	0.468	4.9441181848494615	0.2899723376295719	0.18258969118961346	0.190821885976523	0.3366160852042933	0.6541965280978302	0.7655501393502735	9.047326034311707E-4	0.8517797481297267	9.047326034311697E-4	0.8517797481297277	0.600330140902175	0.33560661928419316	0.9518931025096944	0.8152866890050576	1.5834901278247335	0.8887166730098373	0.1412797776055401	0.6053358442924247	0.3572173384127791	0.14281931447898633	0.5679550956906866	0.4923876230184104	1.0089407165486128	1.1000959400389796	0.5841287020558186	1.0	0.0	1.0	0.0	1.0	1.0	1.0	1.0	1.0	1.0	0.0	1.0	1.0	1.0	1.0	12.0	-55069.664059099014	0.0	0.0	88.0	-1191.251496859192
34080000	-56730.099578485584	-1261.4213543241	-55468.678224161486	0.41647464603152634	2020.9232513813658	51.15738399910605	0.27172668805892153	-0.5215465055077823	2.9357267782979166	4.658396644810701	7.020173361027445	2.6987508560243794	3.2885510378757523	2.2983760123690966	3.1677733830653185	2.0337643936660266	4.114450711373245	3.3512134703480236	1.6256612949527665	2.35436762440982	-0.1797594024030671	3.853191757495952	1.5181506199352193	-0.4885230803282542	1.023238687526789	0.3330956717607083	-0.12516761958458356	-4.549118007615652	-8.780887292214368	-6.766491381557834	-5.4009290576095825	-6.703569354656717	0.468	5.081881695518423	0.2934473134344541	0.18098434250510637	0.19279444063611784	0.33277390342432345	0.7168446870931644	0.7324668060413874	8.651061240413913E-4	0.8135241574939278	8.651061240413934E-4	0.8135241574939279	2.010106299386155	0.5230709493290773	1.4255845401622413	0.42108697767656783	2.3226481396085585	1.8249911512091392	1.8282828122353503	1.103387975419489	0.19732995931914568	0.30814317246976947	0.1374377418826652	1.8553541112846899	2.688028461521373	2.2870800641191487	0.8141971363143995	1.0	0.0	1.0	0.0	1.0	1.0	0.0	1.0	1.0	0.0	1.0	1.0	1.0	1.0	1.0	11.0	-55070.59542206182	0.0	0.0	91.0	-1193.1463307065524
34090000	-56731.23519847775	-1256.285001283677	-55474.95019719407	0.4313807688758332	2020.9083452585214	50.74463504408224	0.22130264075885167	-0.36987908998866514	2.2870915498663194	3.8941417145252486	4.899813977371236	2.985413108383887	3.094488449711324	2.151311705680146	3.5419224311422397	1.9341737753714099	3.7146288027196928	3.4642617291896443	1.8309409325373394	1.8179786329395122	-0.10205986838716867	2.5783230493776013	1.8455393418901354	-0.19625207302112477	0.7420701264195637	0.5637480019329915	-0.8976500000324483	-4.367750972284126	-3.7095564908897587	-6.151325592565006	-5.490938515836828	-5.341190965039515	0.468	5.029804331442461	0.2950478491010607	0.17679874130691225	0.19191619950290212	0.33623721008912666	0.5387594506229763	0.7330264046521722	8.854717072081404E-4	0.8442813749247461	8.854717072081399E-4	0.8442813749247473	1.171825697145754	0.20619979183423337	0.4840855549999316	0.33525013682778504	1.9214357593385984	1.6738720244039613	1.951055860324031	1.4782819145898	0.5529363161395354	0.5124043700677514	1.0326877509118855	1.029053450053508	1.3431113012303937	1.5006967238497517	0.8884397725167359	1.0	0.0	1.0	0.0	1.0	1.0	0.0	1.0	0.0	1.0	0.0	1.0	1.0	1.0	1.0	10.0	-55068.9987689835	0.0	0.0	97.0	-1193.1617274867046
34100000	-56717.82170800193	-1267.1489231308494	-55450.67278487108	0.4163981858919513	2020.9233278415054	50.360377405741794	0.3606221590745014	-1.259297596776755	3.324724786603457	4.362016333527869	6.989946871633698	2.4060237735437937	3.3682038570442203	2.6039531385752963	2.7905787597540006	2.2469087188243733	3.6193328236397964	3.5137003402222087	1.7382476480956945	1.8944535884185896	-0.2662815576718882	2.564616190300106	1.4410123748704142	-0.5459309972671319	1.504538496598457	0.8180774916268291	-0.8480246689422112	-4.828417736456654	-6.333579908568635	-5.630596764892459	-6.825833467860932	-8.241096962880325	0.468	4.800552829444602	0.28981250855794505	0.1800101880018552	0.19238514148981906	0.3377921619503824	0.5482260937209272	0.7314794858292725	9.12218956663207E-4	1.012539972256951	9.122189566632052E-4	1.0125399722569488	1.1719054132397022	0.2986432768589869	0.49036513856918557	0.8392760906812122	1.294710456202193	1.6625250275728682	0.14449718113538412	1.3529269510400255	0.0396156655682398	0.931591326506391	0.5333089604453771	0.4466956340326084	1.139209678996286	1.4705452265002026	0.8633385855985362	1.0	0.0	1.0	0.0	1.0	1.0	0.0	1.0	1.0	1.0	0.0	1.0	1.0	1.0	1.0	11.0	-55068.86941340949	0.0	0.0	91.0	-1196.5831900730377
34110000	-56699.70510043315	-1232.8440422038152	-55466.86105822933	0.4174810591562892	2020.922244968241	49.68405444312654	0.3474283580341992	-0.6928573514562825	3.106735988213645	6.5761105067346985	4.911505038344282	3.2433498242596084	3.1772420000764408	2.7309479679811117	2.832942661824685	2.015733785461052	4.029215277749515	3.010457248536455	1.4788574171668118	2.395099582374831	0.031843825463987493	1.4670907255136227	1.1866416022798683	-0.3975574983294676	1.1836748621774873	0.8394246991315353	-0.6274180838456167	-4.7969172481466416	-6.5801771953383765	-4.39867972580305	-3.886061853499455	-4.980844646386343	0.468	5.485205965602642	0.28927667152382536	0.1791071460424682	0.1900681667070881	0.3415480157266201	0.5235071676681756	0.7232882286867136	9.132987129335256E-4	0.8884730105946064	9.132987129335248E-4	0.8884730105946069	0.9505349651181733	0.7328893386731105	0.1949541820979594	0.053682379464680595	1.2411479736981026	0.8170555530131793	0.5805966405145608	0.8537313864184101	0.5013095990329957	0.2313862960637474	0.8235048384183824	0.9022987105690158	1.1623497049018876	2.0540010367251784	0.23709484776572182	1.0	1.0	1.0	1.0	1.0	1.0	0.0	1.0	1.0	1.0	0.0	1.0	1.0	1.0	1.0	13.0	-55074.67920106907	0.0	0.0	89.0	-1165.6692449374395
34120000	-56724.87068597042	-1233.1305462292958	-55491.74013974112	0.4333826463778215	2020.9063433810195	49.289514579109664	0.15950167834073462	0.4713127439173308	3.722964621467253	5.0774604089131685	3.6235375165925525	2.868013580628687	1.9859082550580482	2.836756561415298	2.4323025186086435	2.0645111337910524	4.2588674785857314	3.2965422586452346	1.3911833038573194	2.3052861332257115	-0.010738395891336752	2.3377285367483065	1.7413239112396035	-0.47294238488981144	2.0013166031036573	0.3878901201285584	-0.6407330685481072	-5.280111473719761	-3.5879787896823805	-5.197453464078667	-3.3799487172322427	-2.7590019763807963	0.468	4.857206015083925	0.2935126472272187	0.17620130249369334	0.19551636509296852	0.3347696851861212	1.1085723323199932	0.7879988001792746	9.776804907504792E-4	0.9456189938723681	9.776804907504775E-4	0.9456189938723685	0.8054852262742823	0.4867967476629352	1.0779768890484158	0.006330535566758543	2.8094772151465053	0.524273695366635	0.24015407766395	0.8426909304731887	1.360701747710013	0.5226918916607085	1.3252087443507103	1.2968516536623569	2.46435130799238	2.2667453924875254	0.14071050589458028	1.0	0.0	0.0	0.0	1.0	1.0	0.0	1.0	1.0	1.0	0.0	1.0	1.0	1.0	1.0	10.0	-55091.34038999437	0.0	0.0	92.0	-1165.3164521034212
34130000	-56701.1894372936	-1200.1862345541301	-55501.00320273947	0.41712951022139033	2020.9225965171759	48.919270831806784	0.26883758736358404	-0.6760515914357959	2.435556265433438	6.209860161008373	3.714857316960158	2.9996851531042994	2.0119348116278903	2.6939679954077236	3.378649469364884	2.010677404300679	4.5331049515889665	4.305453056088568	1.4080142418834942	1.9103264030424474	-0.010949321996140904	1.6691688232448563	0.9792508590159903	-0.46091852074497386	2.372959429455694	0.017308147662978973	-0.6759286994786176	-5.4682562047243435	-6.213300659929416	-6.181690251058635	-7.982373512827731	-8.999964329754844	0.468	4.838171086328108	0.2892635374471367	0.18209021518010185	0.18907384723446674	0.33957240013829654	0.9156924894928563	0.7461338192055368	9.293957978777602E-4	0.8367113840259572	9.293957978777585E-4	0.8367113840259573	2.3599167953333433	0.5781480746011031	0.7812890243646784	0.1507030372690726	1.294175743365756	1.4178567201782788	0.8469042953005458	2.079600224903414	0.16789158930072431	0.41695209306954584	0.30021740394062474	1.4788758055743207	2.4401534677272676	2.4737667446131812	0.9145868678902118	1.0	1.0	1.0	0.0	1.0	1.0	0.0	1.0	1.0	1.0	0.0	1.0	1.0	1.0	1.0	12.0	-55106.76267336637	0.0	0.0	87.0	-1131.975554116989
34140000	-56645.252713333924	-1154.1267879188897	-55491.125925415035	0.4171704485489872	2020.9225555788482	47.90019618315529	0.20635457144265051	0.4547244672537127	2.531043111053652	3.3835219688408484	2.666019759723986	2.4556217830671048	1.9816916113925929	3.095835594854126	2.5723512942682536	1.8177460026156171	4.22240538110196	5.534280586884378	1.216576933152499	1.9845182565690702	0.014362223071381033	1.771010407959191	1.2935113720811142	-0.5793429522027258	0.7446828701143332	0.08318978898290894	-0.3800695281378436	-5.694461543635781	-7.488200023477534	-7.897825690001492	-6.212061609968757	-6.135803662684776	0.468	5.353796975447177	0.29253785005382826	0.17489469098466237	0.19404447329255678	0.3385229856689544	0.5901748864923282	0.726766662236025	9.408632129710543E-4	0.7886337287619559	9.408632129710532E-4	0.7886337287619544	1.2041166329278432	0.40717346163516255	1.1554069307202468	0.5332401442544624	3.4145850638815505	1.5770414328637583	0.855627021481042	2.6946310747724014	0.3197170002259956	1.011775410903728	1.3221559474720086	0.6823348014951321	1.2160148074684103	2.7228490986051743	0.6445796529889256	1.0	1.0	1.0	0.0	1.0	1.0	0.0	1.0	1.0	1.0	0.0	1.0	1.0	1.0	1.0	12.0	-55088.88219147323	0.0	0.0	87.0	-1087.8039870803802
34150000	-56684.44871269641	-1182.1650204449306	-55502.283692251476	0.4162333261774095	2020.9234927012199	47.771896433332856	0.22326177801156005	-0.8987623289149008	2.047730764083772	5.35489418282279	3.1901829816438845	3.0819866431286207	2.3968655455654515	2.6375671379066716	2.091533772944349	2.1041646826273466	4.290231732964172	4.600037224832669	1.3966740559621518	1.6047467541191471	-0.3181912822582343	1.32000020971342	0.8773150878338541	-0.6946912530343755	1.4013517024610902	0.06410838498690137	-0.06767939734775494	-6.120221355035392	-10.504883762224456	-10.125853846693193	-9.399414248449899	-9.041113444033261	0.468	5.080275082608679	0.2945943306908059	0.17846550002583605	0.19357263651036014	0.33336753277299974	0.9179400776687381	0.7490244584198701	9.442180666988719E-4	0.9981294170346166	9.442180666988731E-4	0.9981294170346161	0.6216724067206735	0.2734869553488814	0.1631574889435066	0.8593782006955579	0.9792011907911763	1.4485556676983002	0.24569535220087427	1.2228666126594312	0.41690879070609527	1.2753609007233162	0.3726671937832438	0.6630177581502685	0.871465830250787	1.233054897789421	0.2693156124124263	1.0	1.0	1.0	0.0	1.0	1.0	0.0	1.0	1.0	1.0	1.0	1.0	1.0	1.0	1.0	13.0	-55094.032499027846	0.0	0.0	88.0	-1111.5558439630026
34160000	-56683.13491164796	-1195.9739514536798	-55487.160960194284	0.42942956632585105	2020.9102964610715	47.94658325444835	0.3870119750688773	0.4666737560973422	1.724158015733943	2.5362800560834113	3.6122445033157597	2.7867152835214317	2.198334342375744	2.9302592305067074	2.539525265543923	2.3214413827202804	3.744995092338923	3.950824843313361	1.494983035426607	2.0192740276868104	-0.18703524443102576	1.235649358934031	1.1518917481260862	-0.45826733151099786	1.2805842946005188	-0.4308531139630857	-0.33847632843587	-5.398571480907207	-3.099198601806181	-7.085640863776225	-8.956165622277508	-11.143775129608208	0.468	5.5435490844722715	0.29289695966463547	0.18192222890455942	0.19265003543847314	0.33253077599233366	0.8453935104721804	0.7614290458219019	9.355545092958932E-4	0.9320485513067573	9.355545092958917E-4	0.9320485513067591	0.7314180780692227	0.8043095468079421	0.4136158366774568	0.875246945314761	1.785009844219157	1.823114140041462	1.9903892676779726	1.4228031603612192	0.8783615754419577	0.7028478532315565	0.0681963336411528	0.8391157444565523	1.711707060580085	1.623689279036474	1.8132984650251915	1.0	1.0	1.0	0.0	1.0	1.0	0.0	1.0	1.0	1.0	0.0	1.0	1.0	1.0	1.0	12.0	-55062.62020179737	0.0	0.0	97.0	-1123.7442108598232
34170000	-56674.95319727417	-1202.1956081319279	-55472.75758914224	0.41641874251373184	2020.9233072848835	47.479150788556595	0.6866643236983043	-0.29857116404548745	1.7250819457222244	2.7245749060500755	2.8816475192867013	2.5343791950876358	2.0826491476267077	2.2640091818243646	2.4655507259753597	2.4461186856673516	2.9271090276820706	4.144745366069284	1.6830465799855157	1.4985052962674938	-0.014926093803700018	1.36165613677464	1.2440816309065987	-0.5311607423528383	0.49189850962261533	-0.23073080130858029	0.0689082747943685	-5.520575086662274	-7.848570081550866	-8.92886928873613	-8.758570248068873	-6.7433722361941735	0.468	5.138417330684679	0.2926243986179833	0.1800164249600736	0.19081285806074968	0.33654631836119514	1.1419540830419372	0.8213058158214747	9.119795899691606E-4	0.9716957073717306	9.119795899691578E-4	0.9716957073717303	0.7902765636680275	1.0810951131550948	1.3694552789499363	0.5444248096674184	2.005765012999552	1.9759201950176561	2.4092188600011513	1.0502501336562222	0.35972270859920075	0.7732157574228746	1.6302333198052994	0.948315309882036	1.7362249474052627	1.9660082117964672	0.8928415085459186	1.0	1.0	1.0	0.0	1.0	1.0	0.0	1.0	1.0	1.0	0.0	1.0	1.0	1.0	1.0	12.0	-55047.92231415613	0.0	0.0	95.0	-1125.385973877707
34180000	-56634.61442142804	-1169.6252535428932	-55464.98916788515	0.4333029744812645	2020.9064230529161	47.84310310831685	0.36146815673294663	-0.6480295155574174	2.997268262256143	3.276936879960873	2.549696888578938	3.8133685352425046	2.30242993422822	2.6271161287711475	2.9278933622745367	2.4695627858653624	3.4185180535860717	5.029392459515407	1.552716559326872	2.251390261490353	0.07568188229845975	1.5062981365757433	1.8186034402035935	-1.009986786884319	1.0540897069093949	0.14402256547456246	0.18690810156598758	-5.659848469202699	-3.1632807792032223	-4.460435178072467	-3.2605922326680616	-3.8613593298579616	0.468	5.655353444553805	0.28802281830892035	0.1770347707814866	0.19592889322386572	0.33901351768572907	0.8109180273142396	0.7804603435184306	9.437573351973527E-4	0.864162523067134	9.437573351973498E-4	0.8641625230671325	1.0744738948800006	0.42007564283340443	0.6464052222461236	1.2926700074388753	1.1557150037152961	2.6892862577414443	0.06430639191622756	1.2837531347774604	1.0881240147626843	0.8545380788832435	1.2412361376329182	0.639028441535077	1.320844078776867	1.379325938983044	0.7038507926208204	1.0	1.0	1.0	0.0	1.0	1.0	0.0	1.0	1.0	1.0	0.0	1.0	1.0	1.0	1.0	12.0	-55043.37435963923	0.0	0.0	89.0	-1102.514049203728
34190000	-56627.632953196364	-1168.585426941948	-55459.04752625441	0.4197740489398295	2020.9199519784574	47.526552431787046	0.23120857442617512	0.5085457176714221	3.1527336786110975	2.424544333064641	2.8009009408734853	3.508846592517656	2.063519803940094	2.3393166605824027	2.2250578978352005	2.6579294664563284	3.247840868931576	5.6462521284983715	1.495803085444505	1.9721441421652426	0.06846374026344744	0.8111293614401809	2.2391006422630864	-0.7946945751780409	1.3913891721152578	-0.26844217792988634	0.08794095440532246	-5.570137802038738	-6.162070963126934	-7.371835290402995	-5.995370343081614	-4.729516654072237	0.468	5.9060828574915964	0.2905276693033847	0.1773931193642679	0.19514477800270258	0.3369344333296464	0.47965921455315397	0.6971437974798537	9.648592343146002E-4	1.035423365472829	9.648592343146016E-4	1.0354233654728302	1.6172089332218433	0.6135382878640157	0.23272427027454942	1.0932006802461274	1.4352362741221092	1.4531458618853972	1.213968492413595	1.0234826118427338	0.9010525615339318	0.986047053173313	0.5214740163294893	1.2898225305704578	1.479433620870928	1.8725963295908052	0.46582127628949355	1.0	1.0	1.0	0.0	1.0	1.0	0.0	1.0	1.0	1.0	0.0	1.0	1.0	1.0	1.0	12.0	-55054.58613516749	0.0	0.0	90.0	-1094.2142279285313
34200000	-56655.44565937584	-1178.7301047406013	-55476.71555463524	0.416283558060806	2020.9234424693366	47.440292843830726	0.17234623689666856	-0.26044917373567045	2.1694052382502216	3.4566703756245767	3.2469261844355644	3.2071480104944525	2.0893200403369674	2.1782568389295114	2.691597586033331	2.18867054239957	3.1779348810974217	4.161221571591254	1.531168525036107	1.8623421947438992	0.13282107984282482	0.9781475616961495	3.356455798337267	-0.7484549058311077	0.42103378012097714	0.3048783561212782	-0.7004424305813959	-5.8248014726786765	-9.91521605667388	-8.028344957298373	-12.276140559871145	-10.297978367263397	0.468	5.269676969572328	0.2927529521653342	0.1782909151781029	0.1907664097677584	0.3381897228888061	0.38023581127530687	0.6876350889766462	9.544132096818679E-4	1.048136236768687	9.544132096818645E-4	1.0481362367686833	0.6890575251344652	0.7989804937430643	0.5782639570145442	0.35058805810751653	0.7971894755159025	0.9703115184922362	1.1360139792994992	0.6716130717819679	0.7172330202364839	0.6343498221374865	0.9833530274452308	0.24811287309185492	1.0504249931530534	2.110041288701457	0.6336174302665883	1.0	1.0	1.0	0.0	1.0	1.0	0.0	1.0	1.0	1.0	0.0	0.0	1.0	1.0	1.0	11.0	-55072.449142948295	0.0	0.0	89.0	-1110.639037191251
34210000	-56637.56126645549	-1166.7100532874906	-55470.851213167996	0.4217967623846475	2020.9179292650126	47.76234072021089	0.24911459065647204	-1.1811831616664246	1.8602412707076061	4.146071452112513	5.034634054681024	3.5030940772568466	2.11430032277826	2.4705541844842838	2.4981901252313716	2.3696316457469604	3.5519155549783914	4.08905479809403	1.448732651460379	2.087043661539104	0.26372889172681147	0.660957085723232	2.149352093353193	-0.6488734962580681	1.4138190706951559	0.04019877958164468	-0.38753218899900105	-5.615740044901427	-2.9425359739356587	-2.170566691662264	-6.098536782478709	-6.826198596172448	0.468	5.12254131283563	0.29681288090634367	0.1785977659170846	0.18885937657057583	0.33572997660599757	1.0316860291555583	0.7871366096349869	9.523848688532572E-4	0.8128893593540919	9.523848688532578E-4	0.81288935935409	0.5681886557452707	0.2976308915935246	0.37576088321719203	0.1399512545232869	1.2431830353045525	0.7373703565587748	0.4931030588696706	1.2829241731741965	0.24089223832902437	0.317459732780899	0.30545692116602025	0.5936621775453317	1.098668014406801	1.1618355504585163	0.6799985355216592	1.0	1.0	1.0	1.0	1.0	1.0	0.0	1.0	1.0	1.0	0.0	1.0	1.0	1.0	1.0	13.0	-55059.810798387996	0.0	0.0	90.0	-1106.0915772475778
34220000	-56607.33030448298	-1149.6166856237458	-55457.713618859234	0.4163611446076449	2020.9233648827897	47.860161784733855	0.17294491700401826	-0.19473660209164856	2.210757271649802	7.175110364434499	6.219637291355454	3.7034956433985764	2.4146417185366027	2.075150540225731	2.389821932119314	2.7157790624236284	3.589330030898553	4.628189870668609	1.3030133236726542	1.9147445142251454	0.0633385595472383	1.3189167346456048	1.9988274381949453	-0.768036130802597	0.8321815856860675	-0.06998193997083763	-0.29420880323870635	-6.099277514891116	-9.703567960885156	-6.438715363749714	-8.473047104364152	-11.948047831865471	0.468	5.268762331957217	0.2919884563985079	0.17675495393197685	0.19276961427091774	0.3384869753985992	0.36324765814499266	0.6668416676800374	9.618174372276059E-4	0.8811066196603798	9.618174372276079E-4	0.881106619660381	0.6111350583716799	0.5049478818987531	0.8884274628065502	0.026094613043174966	1.2728205029830444	2.060062962347315	0.29434006551522274	1.3085985501554307	0.24053649007628541	0.946441629520819	3.440763598861847	0.47524096162198726	1.224232664978353	2.939144362717097	0.8948811515845575	1.0	1.0	0.0	1.0	1.0	1.0	1.0	1.0	1.0	1.0	0.0	1.0	1.0	1.0	1.0	13.0	-55055.2642954882	0.0	0.0	93.0	-1079.684667240509
34230000	-56618.69383851125	-1166.4195516144714	-55452.27428689678	0.4162676502243316	2020.923458377173	48.17376967502326	0.09386506400802193	-1.0016744198191843	4.163693859742944	4.7662106181461485	4.782928070397791	2.981223919429249	1.9597397927007751	2.275428425333768	2.295379247496893	2.420716329265876	4.035411289503244	4.035151698714707	1.2106777684688501	2.3221485193974916	0.01872913164584185	0.9021831387772703	1.5582673224675827	-0.4562521199201012	1.4553859051959885	-0.44377912470760683	-0.3535604128372507	-5.71130031437646	-10.614968758254488	-10.211100606747731	-4.7536611854482755	-6.852962450795538	0.468	5.06329401004406	0.2884411630203512	0.18084466196251595	0.19541321513567167	0.3353009598814628	0.8218859764568083	0.7633274751701581	9.363715627166061E-4	0.9556645644465668	9.363715627166067E-4	0.9556645644465649	1.0735190154935155	0.5825807867544667	1.2117709883709926	1.3938344614709188	1.1931550845111556	0.7390934057939154	0.11857953401248264	0.7033226561024712	0.5645078671620449	0.5890631834114135	0.19145913754912505	0.612528668263084	0.8065476063633572	1.653665613452236	0.8208174497790843	1.0	1.0	0.0	0.0	1.0	1.0	0.0	1.0	1.0	1.0	0.0	1.0	1.0	1.0	0.0	10.0	-55053.48118647228	0.0	0.0	92.0	-1104.1214239661692
34240000	-56608.76554520124	-1160.9660707794749	-55447.799474421765	0.41668203822946265	2020.9230439891678	47.804115398536936	0.27898972126157623	-0.7768820601238108	1.692313825796294	3.347470489745543	3.939193841938843	2.954772009940781	2.606138541807914	2.8803137400618732	2.059825588786181	2.3687094572276637	4.187422485275679	3.9577537742507847	1.2108153457689668	2.558094296545587	-0.06314365507891001	0.6783613216922086	2.401348568160639	-0.40030860085827924	0.6056714566811366	0.12918960115311875	-0.326132020254971	-5.640417395295849	-7.456539132190714	-8.90856723483247	-9.653685426349865	-8.953092349850504	0.468	5.269915728138418	0.2926232082331848	0.1771407990916715	0.19317250197171235	0.33706349070343306	0.8527309632607366	0.7847805778528971	9.333551263599878E-4	0.9789173026490479	9.333551263599858E-4	0.9789173026490461	1.4117061882880533	1.6195268656686546	0.3735610565458261	0.8288960360353448	2.021830548891234	2.1954076919950345	0.9152126688597806	1.115823221382397	1.015166520665874	1.630310852641515	0.15046014131584431	0.3873805437948344	2.0430196881632248	1.9180184560198552	0.11148134808524605	1.0	1.0	0.0	1.0	1.0	1.0	0.0	1.0	1.0	1.0	0.0	1.0	1.0	1.0	0.0	11.0	-55058.01668742855	0.0	0.0	89.0	-1089.0455977304673
34250000	-56583.45741993567	-1133.0315386346185	-55450.42588130105	0.41947584743564825	2020.9202501799616	47.81535113920667	0.22622757224985549	-1.1430576736930909	2.7182015559777253	5.506788559043182	5.047924737849902	3.4912670654470395	2.5770907869120436	2.7091644995497295	2.1397028393861506	2.452914029835666	4.581775307199039	3.1399130293519506	1.0710204740619609	2.71122401641884	-0.2713902930201224	1.4316334262246628	1.5190753065391998	-0.4819702118841575	1.432736087999398	0.07969667963797386	-0.34672912141381046	-5.343030093164252	-6.329861003427653	-7.452836233187196	-12.211428383212667	-10.537847878773997	0.468	4.964903383477718	0.2894090062646494	0.18168260612298495	0.1936166841782865	0.33529170343408077	0.584389351033582	0.7511216643297589	9.536713621307133E-4	0.8078840348693921	9.536713621307118E-4	0.8078840348693912	1.040006172552745	0.20434419328486222	0.20642007593940354	0.07344382203261025	0.6730103134778378	0.3035394958335396	1.350024447212785	0.9899850636548673	0.9125869702360435	0.6439052814881718	0.247373644110852	0.5527142493441356	0.6347308304562277	1.3112547633628049	0.17478652238840928	1.0	1.0	1.0	0.0	1.0	1.0	0.0	1.0	1.0	1.0	0.0	1.0	1.0	1.0	1.0	12.0	-55050.415924857	0.0	0.0	84.0	-1076.3113706971963
34260000	-56609.84826291021	-1157.6000318914432	-55452.24823101876	0.41631866283268065	2020.9234073645646	47.83362294401527	0.19941156516169456	-1.1679502174488032	1.8491408031482544	6.619087720526227	7.180419851363094	3.07573687009249	2.2110854771596586	2.364983372699344	2.1169280461700697	2.388313001541441	7.176971341183105	4.070381093569248	1.1572384372476532	2.9442157786952805	-0.18474386390715658	1.5044002314127776	1.5394805413037704	-0.18535392974113438	1.5226540663312735	-0.008940172283147474	-0.5693109927430324	-5.5060193423231185	-8.106243507103343	-6.268652119850913	-4.294864301784357	-2.668247056023411	0.468	5.1443776920526725	0.2944600327479854	0.17791669717051584	0.1900548215339299	0.33756844854757057	1.3911226970985107	0.778496551682817	9.69163147833282E-4	0.8933610252395773	9.691631478332814E-4	0.8933610252395771	0.8808170428674704	0.7955557237487706	0.12557765400055898	0.10442750643894266	1.8660644562997784	1.5415163237292242	1.4694904490860992	0.79957399856373	0.5190193432793354	1.8524179326322785	1.0349602594254532	1.6374281366658239	0.993189189526346	2.3780786996226992	0.8529281713061173	1.0	1.0	1.0	1.0	1.0	1.0	0.0	1.0	1.0	1.0	0.0	1.0	1.0	1.0	1.0	13.0	-55068.65926675884	0.0	0.0	83.0	-1085.2104597182304
34270000	-56646.06696460386	-1194.0942856236954	-55451.972678980164	0.4223688904258913	2020.9173571369715	49.10372822242393	0.19114345333245952	-0.45597805445645967	3.4097016483120015	3.4760407552667822	6.162627973617994	4.403432450237909	2.778891271945822	2.289846804952352	2.326688568936718	2.194026512835838	6.301338232146375	3.5964006538764295	1.1752731425721732	3.1344708353127633	-0.13886294965452148	2.9111084356398824	1.3001666014208089	-0.1520919945803602	1.4324796501827572	0.0253872711161165	-0.6785990762611783	-5.516579298242956	-4.0301875021883795	-4.711012728092156	-3.2262990527936632	-5.298701273951744	0.468	5.127014708847425	0.2883397342233659	0.18466537645949446	0.1892610528811695	0.33773383643597177	1.4134072359179806	0.8034933048071187	9.639696999972275E-4	0.9021256256144725	9.639696999972301E-4	0.9021256256144737	0.7597875501424208	0.12361954597166454	1.0612097621743857	0.9807926781029972	0.7350749941490278	1.3775108418302897	0.26507673527394465	2.2670147732477446	0.7630811402204395	1.0807033833556374	0.07032302349022736	0.1283384054834817	2.1708138499418967	3.432793731019095	0.2977735390443046	1.0	1.0	1.0	0.0	1.0	1.0	0.0	1.0	1.0	1.0	0.0	1.0	1.0	1.0	1.0	12.0	-55069.650868254066	0.0	0.0	87.0	-1123.9334842558055
34280000	-56622.713541195975	-1181.692915581058	-55441.02062561492	0.41720930688784286	2020.9225167205095	48.9130405495388	0.29530518974047726	-1.0189354937539317	1.7677170354748175	4.586554524496446	4.467235025937711	3.867231664449646	2.384630275334776	2.4421720681245236	2.299694953187334	2.0789960241872056	5.322054584543952	3.4129165959083445	1.1174748339743281	2.5153230169035803	-0.008549834341981186	2.4665772082766217	1.2899613075574317	-0.21145749792682275	1.7020213043765167	0.1467437781073907	-0.5373320159411632	-5.3531523858557035	-6.315174023669116	-5.983327338315084	-7.509382010121361	-5.349604366562898	0.468	5.035277094145838	0.2929469814071662	0.17832588819570555	0.19451927217721482	0.33420785821991517	1.1379502434065047	0.7731145686296585	9.30309784034116E-4	0.9350144860764408	9.303097840341134E-4	0.935014486076438	1.33823847457351	0.019349875379532123	1.421902624573475	0.2788622829630524	1.0185224224338307	1.532100647651803	1.5100712722477068	0.9815014925103771	0.45713324063291516	0.9489902239593347	1.9164093752873406	0.4947492487829618	1.9606204121939264	3.493479183856792	1.2648124781906287	1.0	0.0	1.0	1.0	1.0	1.0	0.0	1.0	1.0	1.0	0.0	1.0	1.0	1.0	0.0	11.0	-55066.50589749578	0.0	0.0	87.0	-1109.4067308639346
34290000	-56630.161539566594	-1171.3138489769485	-55458.847690589646	0.41816465672465886	2020.9215613706726	49.19978553749638	0.16836800232052448	-0.8646682526780943	2.45498713627745	5.0935821252856295	4.44238095104938	4.041399775392746	1.7585864142904346	2.3216815260816692	2.441573548940883	2.2059017740061004	5.994275039419016	4.028483520482888	1.1372407771279547	2.8850204319994663	0.1386246764885381	1.9824932264140045	1.3413643558682702	-0.33786744951782127	1.8894060359243459	-0.32456782356958164	-0.6347226712733971	-5.61989015418898	-5.819119258360834	-9.186307687169743	-6.646284156413762	-4.899640293243392	0.468	5.155311145067623	0.29609724792784575	0.17711439753756236	0.19486702132816403	0.3319213332064296	0.6875864858541443	0.7707031404839094	9.628689759301382E-4	0.7410554585461678	9.628689759301385E-4	0.7410554585461663	0.4071015271079767	0.13790214647368654	0.08383692362661753	0.7561522519682454	1.8898186685033533	1.84076698955184	1.8491931766145668	1.5477968318776507	0.8293752915346243	0.41850306630061496	0.10566336338155151	1.3918350100032757	2.061808520035597	1.6056661953946822	1.867631972648918	1.0	1.0	1.0	0.0	1.0	1.0	0.0	1.0	0.0	1.0	1.0	1.0	1.0	1.0	0.0	11.0	-55059.63510481075	0.0	0.0	91.0	-1111.6942717415668
34300000	-56597.90312898263	-1156.9486704709623	-55440.95445851167	0.4218405793785319	2020.9178854480188	49.30508342446569	0.2797901163675672	-0.9783075036057558	2.1806751712993915	5.2835494473943125	5.370110844500333	4.183332640596405	1.9662020904511937	2.597336984553295	2.632612828851439	2.5151248710937724	5.756194361398396	4.056462735844865	1.199757444825076	3.1131787875114254	-0.06180876045085018	1.9811886079199053	1.206496371555984	-0.08591475755522959	1.157561097142746	0.028253426063087936	-0.2587347312608568	-5.238483183739817	-5.463780889570353	-5.859197778999729	-9.737226683267616	-9.767018415777581	0.468	4.899309434015805	0.2944561547347311	0.18023609049833367	0.19318534194923662	0.33212241281770033	0.5855126286304569	0.7372867409297182	9.427427506214982E-4	0.864272966844174	9.427427506214959E-4	0.8642729668441712	0.3759199047396004	0.16962900084829755	2.0093984460302496	1.576992520798242	0.6350044867074194	1.314382849179911	1.1725996583201064	1.5106358474580195	0.6538131939850067	0.8170189249355541	0.7961911678570025	0.6207689358493477	1.9867832127563716	2.35068101323535	0.04027182309848461	1.0	0.0	1.0	0.0	1.0	1.0	0.0	1.0	1.0	1.0	0.0	1.0	1.0	1.0	0.0	10.0	-55035.59476509539	0.0	0.0	90.0	-1093.7888305660151
34310000	-56622.87909198445	-1182.038327253203	-55440.84076473124	0.4256283750829942	2020.9140976523142	49.36058768103772	0.29129180918712044	-0.79945678988362	1.7015910355088188	3.9773883320879535	5.663763153009666	4.940254395304468	2.176484666344763	2.197340836740181	3.468732808613155	2.3830908142213865	4.995389417242566	4.1996906633893	1.0793814259580194	2.8391476390633095	0.012105252610473474	1.695079444129755	1.3489780168328598	-0.06451480744775703	1.3119376236628169	0.1377359475309669	-0.051581377554911545	-5.291879689252371	-4.9548292771899005	-2.7864691761049842	-0.7510000579997422	1.6907924949414852	0.468	4.539870054829989	0.29583920922699086	0.17807538003622425	0.19055477540125734	0.3355306353355292	1.6611891470659015	0.8157911179257515	9.55168742634919E-4	0.7494026058078133	9.551687426349178E-4	0.7494026058078118	2.003497352340879	1.6764934777276903	0.4546744937520209	0.7826093491109598	1.7244313914841367	1.8967377380597845	0.7915007237143796	1.8058158212130415	0.6429534670113222	0.766595576500048	0.24404341887509357	0.8946407742624232	2.396900868495774	2.8509191977429094	0.27339899419162683	1.0	0.0	1.0	0.0	1.0	1.0	0.0	1.0	1.0	1.0	0.0	1.0	1.0	1.0	1.0	11.0	-55041.95966937071	0.0	0.0	85.0	-1117.15051503998
34320000	-56612.29345756345	-1163.9254219021518	-55448.3680356613	0.4292706792306991	2020.9104553481666	49.7688677774174	0.2128125340295169	0.2381529457910615	2.4839832729453373	3.973483671664207	3.8943213445352316	4.177451810515237	1.8593857838984293	2.227236833607711	2.9943864122825037	2.45760727631017	4.003717325558115	4.450648496051659	1.1070103872406225	3.0091110474014178	-0.18513741988773988	2.3201425272935383	1.4908030779630461	0.04181045412592532	1.2778851530122284	0.01361383029311955	-0.4608945235942571	-4.499062370212712	-3.0543113435471456	-5.084021311779654	-11.572835883205325	-12.016297218494628	0.468	5.642696473547084	0.3001019189087647	0.183613606449715	0.18923842780680147	0.3270460468347205	0.857515209002204	0.7564288660758114	9.23466846883285E-4	0.7846517239143359	9.234668468832828E-4	0.7846517239143327	0.3461520244320089	0.48851199918549637	1.462476479561111	2.5871593807281448	2.328763814516478	1.5786313213418608	0.5417713061690904	0.8821193422315664	0.8223838787701657	1.5209638781627548	0.5849035715192588	0.8015455533204358	1.6872717592365614	1.8805516560485651	0.27394173038776004	1.0	0.0	1.0	0.0	1.0	1.0	0.0	1.0	0.0	1.0	0.0	1.0	1.0	1.0	1.0	10.0	-55047.91273571178	0.0	0.0	88.0	-1102.151855245888
34330000	-56576.63291658399	-1143.9637207315739	-55432.66919585242	0.4162794363502023	2020.9234465910472	50.86056511505792	0.2756927287893934	0.46038080430859873	2.51578992750305	3.7725346152993	4.673516208622949	4.553759940915264	1.6939654129080302	3.0202753262451263	3.2838139638054975	2.8472566000990307	4.966599100305415	4.712589304056521	1.04935415497498	3.3859311062584867	-0.09613956970630742	1.50072451219204	1.9250938242482731	0.10811563386107133	1.2505075875344454	-0.42168766222982235	0.3202739669254317	-4.853092122552055	-5.890508548767765	-7.428505606778017	-9.61150657368346	-11.796255325252783	0.468	5.408661717802971	0.2931296220214567	0.18324765785525493	0.18966970899305213	0.33395301113023784	0.9099120589629534	0.786539174983242	9.159252167297421E-4	0.9381110017222519	9.159252167297414E-4	0.9381110017222521	0.4920706831927714	0.17976606881379006	1.137407607363781	0.4053649156236635	2.053836560407989	1.8232398280605902	2.0642402041419694	1.286504445805052	0.35307689323411057	2.7979777407646518	0.22034771050656346	0.7285218048487254	1.474086161721412	2.579579491602992	0.3652968378679557	1.0	1.0	1.0	0.0	1.0	1.0	0.0	1.0	1.0	1.0	0.0	1.0	1.0	1.0	1.0	12.0	-55038.30938737326	0.0	0.0	88.0	-1068.5033102528957
34340000	-56574.4518447417	-1137.1219131826253	-55437.32993155908	0.416561255256244	2020.923164772141	51.46275528704728	0.11808290881650013	-1.3360034231874063	2.992317547183741	3.3275128349748333	3.482767273420068	6.086877674449587	1.6624063918418095	3.5211256089694167	3.74583419244342	2.5846802471204153	5.138783941200028	4.313736196978078	1.2038568693386107	2.891265861351568	-0.32196764460892446	1.0675473813702212	3.158306113362397	0.07894605620842413	1.2288143707439685	-0.2865727058637608	0.27144402306944615	-4.429969161193345	-8.483738988797212	-11.48785982973228	-16.502956917111295	-21.18034815884515	0.468	4.920001394427686	0.2916530255405185	0.18289266528894388	0.18802363664353536	0.3374306725270039	0.8922863864189041	0.7700384833108843	8.7477038862198E-4	0.9350526128027233	8.747703886219816E-4	0.9350526128027233	0.5958459910204297	1.4017174866390594	2.4759233347077183	2.526439616109904	2.418424409371901	1.6541223026782759	2.7289194470513336	0.4228204706156322	3.0010694479246	0.9975288915364015	0.4388874937575594	0.5671991325182655	0.992091797317807	0.9701671870316525	0.46143269920057656	1.0	0.0	0.0	0.0	1.0	1.0	0.0	1.0	0.0	1.0	0.0	1.0	1.0	1.0	1.0	9.0	-55046.99525760704	0.0	0.0	93.0	-1065.0328459108443
34350000	-56539.09639443024	-1102.58514120677	-55436.51125322347	0.4167097971109292	2020.9230162302863	51.06196594202424	0.05376976438107667	-0.5056052886487499	0.9849281777128387	6.446226370869128	3.755720104120985	3.5403088480903415	1.8173928649964834	3.6184205392606836	2.9912359869779013	2.660735598015338	5.581880375915137	4.74868345760353	1.3054089223706797	2.9440638866757185	-0.07033228386099893	0.949745812168711	2.362624271284111	0.0522275839387089	2.073160299065214	-0.5393113869141809	0.15158114817978743	-4.79767409438253	-4.021747473293821	2.183150192617319	2.0774598416897296	-2.13700215546969	0.468	5.546611869949301	0.28769836354895856	0.17842146031626466	0.19309574376421815	0.3407844323705602	1.8606864087282833	0.8114533349235434	9.20102504611915E-4	0.6757787166035252	9.201025046119169E-4	0.6757787166035264	0.5732075757664891	0.8542555986265564	0.5245700843261883	3.6411740451168946	1.325568721475912	2.066640511942761	1.1974428896995315	0.5740846083881537	0.6124616282197497	1.3317861417322918	0.9085194815624416	0.7729351692428178	0.9286470026450968	2.272517056505267	0.9061532134655043	1.0	0.0	1.0	0.0	1.0	1.0	0.0	1.0	0.0	1.0	0.0	1.0	1.0	1.0	1.0	10.0	-55061.59780835757	0.0	0.0	82.0	-1044.1341585960686
34360000	-56529.47310302202	-1077.8915686505798	-55451.58153437144	0.41799287195283175	2020.9217331554446	50.9767005698903	0.15299536673212003	0.28337152125052006	1.71532128469073	3.2819850396475827	3.8990112714346035	4.814838179047138	1.7985093208999623	3.418687438932045	3.57677255606849	2.3872834022089346	6.204814701803627	5.131306176448466	1.1982578022155597	3.347897046646933	-0.22670826556388102	1.2592503206184182	3.482165044527606	0.028747645338473623	3.472987278878871	-0.058099049712070916	0.6741233539395561	-4.399199831636078	-6.28991728387779	-7.2205554786957284	-9.04380579117082	-8.660646677558006	0.468	4.596077465541909	0.28975982997041994	0.17794081170234755	0.19491184178596568	0.3373875165412685	1.3680145477018502	0.8084354271990477	9.350208573344496E-4	0.7385047675349442	9.35020857334448E-4	0.7385047675349462	0.43761459763977917	3.4374872973139072	0.26743299588825364	0.8551508912191025	0.9917455909525508	0.7741173739740645	0.33855890325436455	0.13702219339289204	0.08513535083721598	1.1742008538214237	0.8677544606528779	0.2508881680080207	0.5697837033189346	1.0266385349975737	0.4583563363333329	1.0	0.0	1.0	0.0	1.0	1.0	0.0	1.0	1.0	1.0	0.0	1.0	1.0	1.0	1.0	11.0	-55083.30763485531	0.0	0.0	83.0	-1021.1183001452843
34370000	-56513.34796996591	-1063.3261074837808	-55450.02186248213	0.42293719180205813	2020.9167888355953	51.22985068079678	0.10026036223165231	0.10743515508028256	1.0638813597713765	6.1094806525347725	4.265769855737018	4.651642377443698	1.923607170307868	2.657908345970489	2.908813121479592	2.8280359364233845	5.832027381776071	7.693665383324354	1.1059380506571834	4.147794061030183	-0.3611262325711741	0.6015379453691361	3.7748666066759475	-0.2681778243456558	3.7575819016931176	0.03971163561581298	1.3356418678630442	-4.558259456273619	-6.3399424013692265	-5.560715536685869	-4.425877607674492	-5.561952244008029	0.468	5.207815342143702	0.29649252126689285	0.1811237989853402	0.19374347527991032	0.32864020446785824	1.5127524428556076	0.8029830702464966	8.550724813608105E-4	0.8969377285355052	8.550724813608077E-4	0.8969377285355041	0.6864817601088471	0.8543044775861648	0.4511372196981225	0.5965921685639907	1.3735549886458047	1.4645059705074783	3.5033241452570905	0.6178003486310469	0.20960673934838314	1.481006690967323	0.3638247576261706	0.6381024919912748	0.39782707342692264	1.876730118881077	0.5571188702755185	1.0	0.0	1.0	0.0	1.0	1.0	0.0	1.0	1.0	1.0	0.0	1.0	1.0	1.0	1.0	11.0	-55077.63330077773	0.0	0.0	87.0	-994.7154921499285
34380000	-56455.05016226584	-1011.5550052639315	-55443.49515700191	0.41655108697477505	2020.9231749404225	50.4579301195939	0.08273227600427083	0.7999848544884418	1.636251351425865	9.210947474838562	4.206587539955529	4.158655750281925	1.567651597963953	3.372138247686474	3.1793535363057135	2.7684804796387477	5.764759018840902	7.382050116563945	1.4477088983414261	3.476956635041909	-0.2945766716901361	0.33178707830954696	6.203093491098998	-0.10217508233992019	1.8712086953807583	-0.35097483010937075	0.3901283338543945	-4.713838089174874	-7.987856255053343	-12.725081297335183	-8.582796545370764	-6.828017929145698	0.468	5.137246524623753	0.28779822797720844	0.18029746558080276	0.19030100811527942	0.341603298326711	0.7186489309892133	0.7702854058392774	8.790247517271737E-4	0.7143407175469484	8.790247517271741E-4	0.7143407175469494	0.9308486269898857	0.859039503883599	0.31660843829517854	1.2134577782816272	1.512176826580966	0.9795892097133476	1.4323982119381893	0.756076894328947	0.8378775269098585	1.8816364162171866	3.0837609502279473	0.8712949557997782	1.3653591225863673	1.603300583709706	1.2798445551690643	1.0	1.0	1.0	0.0	1.0	1.0	0.0	1.0	1.0	1.0	0.0	1.0	1.0	1.0	1.0	12.0	-55063.38522645627	0.0	0.0	81.0	-948.5921225735588
34390000	-56454.43538405782	-1028.7169115645306	-55425.71847249329	0.4164357978788647	2020.9232902295184	51.3632982855006	0.13995719026951065	0.39587715416060126	1.0902737493361085	5.539945699359225	3.3219729963539675	3.876213581179668	2.247883346212962	3.7291859284238065	2.707834401453504	2.958442232610002	5.145778921943333	8.971090987823331	1.253056831692851	4.126336350408496	-0.4235062763737645	0.7297390748407223	3.470505183444711	-0.1505945908472496	1.2069860663698349	-0.4603354279815753	0.7701723261274928	-4.640944665156248	-5.862087763855715	-8.015112748244823	-7.335792536104801	-5.285535221143414	0.468	5.599369313908388	0.2905658094790254	0.18075679363644137	0.1901232706862256	0.3385541261983092	0.882744871444916	0.7732439180708934	9.345661981698236E-4	0.7541137340590693	9.345661981698235E-4	0.7541137340590687	0.7388595728838575	0.22843003934439085	2.1684406642701015	0.16638455224990048	2.8463596002752922	2.338065143758334	2.2169356991409463	1.03040757251524	0.4977904021643134	2.7261806737307652	0.2586571141641151	1.1461471261947163	2.750251877156557	3.266838706761886	0.20973592589019563	1.0	0.0	1.0	1.0	1.0	1.0	0.0	1.0	1.0	1.0	0.0	1.0	1.0	1.0	1.0	12.0	-55068.43606953074	0.0	0.0	86.0	-958.4029487931778
34400000	-56481.08433770465	-1073.0957639416768	-55407.988573762974	0.42205447683938874	2020.917671550558	51.432493102147184	0.03675034170335561	5.225703717642955	0.16992502450522207	7.763145686808986	4.282458280906328	4.8450254102546255	1.8767641677303737	4.575874480880081	3.1993362369117793	2.857212972570708	4.23724866488514	6.51048854242533	1.4435696145865926	4.432452664363296	-0.24141255253130267	0.9728001681311558	5.110184030797587	-0.013352955875097806	0.6976429741143064	-0.27538391718164	-0.09638147920168096	-4.26833976113751	-5.03952804564671	-6.965035487162739	-16.844754784734803	-11.596952877504041	0.468	5.029568495465003	0.29163212013096773	0.1798262424921988	0.19227492730509158	0.3362667100717435	1.163860048034761	0.808165710047692	8.804543464524474E-4	0.7901018810820482	8.804543464524461E-4	0.7901018810820469	0.7188099336605055	0.5672508764514134	0.23045627248541806	1.215579270752664	2.876560728213229	1.7829700144064198	0.26958056225853194	0.8629237897200741	0.2630763235937116	1.0176102914515106	0.10213494463165891	0.7838724437413214	1.034089522127086	3.1944948982913917	0.3679667572057605	1.0	0.0	1.0	0.0	1.0	1.0	1.0	1.0	1.0	1.0	0.0	1.0	1.0	1.0	1.0	12.0	-55049.554283346166	0.0	0.0	83.0	-1009.0851262400922
34410000	-56527.16099658937	-1081.8302182432735	-55445.3307783461	0.4213374917858363	2020.9183885356115	50.750127700926264	0.1697526506131399	3.252404452603428	0.7413667313215874	3.3992674176132045	3.5913889396081093	4.637395543454724	1.7771482256607232	3.8188305761364534	2.618208225553224	2.783201204248058	4.044401487701017	6.848232885412267	1.4389234449379358	3.7373537852786236	-0.3884280812396853	1.1227937355384663	3.8415862923530084	-0.030382901800342678	0.6101558670845648	-0.4242872320696693	-0.2702769974572786	-4.7022791550857885	-5.757833364272769	-6.922465595217216	-4.039706570839537	-2.7738088526826528	0.468	4.820314146221432	0.29255639365536423	0.18124139227604782	0.18774216081413547	0.33846005325445416	0.9488847375017515	0.777447782860541	9.267481150732721E-4	0.6609632288340632	9.267481150732717E-4	0.6609632288340636	0.6677749109977632	0.4358577931977982	1.2582635119330199	0.4416448956784902	2.3703841478894643	1.579732626365359	1.1373388807676341	0.8478219124437933	0.5844836093146444	1.285421904209327	0.3783723568860647	0.4059977133733862	1.4546382542367962	2.6619324025414763	1.9278130785049226	1.0	1.0	1.0	0.0	1.0	1.0	0.0	1.0	1.0	1.0	0.0	1.0	1.0	1.0	1.0	12.0	-55062.88171841434	0.0	0.0	82.0	-1021.8047796379328
34420000	-56550.53842504942	-1095.618399024094	-55454.92002602532	0.416790915649669	2020.9229351117476	50.96683651310996	0.07108098775387336	2.619226249803585	0.9294499009170116	7.136538413798078	3.3118988859254532	6.372067108378383	1.9138045664769978	4.177515140385091	3.2759040476214674	3.0010209126904317	3.481331823683969	6.126615876600505	1.3484951981761288	3.6879207902845677	-0.2748898824318261	1.4166516330489873	5.568753425884323	0.14132345872120766	1.4672794088763021	0.14798947072903346	0.1677481745429979	-4.70783530750485	-6.701757679256974	-5.255695268040407	-6.247403407614541	-9.349220741948589	0.468	5.546225680462562	0.2879667599094777	0.1831436475151022	0.19232672033592385	0.3365628722394979	0.804208374320737	0.764440526901309	9.026120914845955E-4	0.8790526278596462	9.026120914845911E-4	0.8790526278596442	0.6910240268960721	1.1400516453268026	1.0649260294660403	1.0845909066079085	1.628709740630042	1.1732238795991277	2.397678987843697	1.6877979599809707	0.4887035040022622	1.211037967651675	0.05158435620274427	0.16945632289440962	1.9651869821427193	2.3898956050917253	1.0450607236923555	1.0	0.0	1.0	0.0	1.0	1.0	0.0	1.0	1.0	1.0	0.0	1.0	1.0	1.0	1.0	11.0	-55082.21266531686	0.0	0.0	80.0	-1026.716026116557
34430000	-56532.814108641265	-1076.4148257391098	-55456.39928290216	0.41667985595032525	2020.923046171447	50.71163272449423	0.07851788282432183	1.7181163304832658	1.3808030047750526	7.024018260039604	2.7257887237058305	6.73505404368686	1.5782654272629009	3.8936994112877774	2.7964903600705893	2.8786039225219593	3.299662509172194	6.392949501999233	1.273582831820923	4.399042864594859	-0.3200250993925021	1.211592703010694	2.285325800836463	0.09685232219084222	1.5495838463916918	-0.24299420413804818	0.025190149844327547	-4.934864866567299	-7.35409849874377	-5.729212411579632	-3.3592568478310687	1.2303851700836264	0.468	5.327139732334039	0.2876015756629636	0.1812740670838631	0.19156020372967952	0.3395641535234954	0.6151040982817395	0.7162241761937538	9.261445037658563E-4	0.6226750330778164	9.261445037658553E-4	0.6226750330778159	1.0306903038518531	0.5372266271318549	0.9866536140956224	0.1511456690197627	1.2879534410628954	1.0975935667468002	0.10548280196325009	0.42752386992322117	0.16107804093658476	1.1736298189070173	0.2908146302427921	0.7298422259047409	0.7391356997599476	1.8168251658489394	0.19473200210103425	1.0	1.0	1.0	0.0	1.0	1.0	0.0	1.0	1.0	1.0	0.0	1.0	1.0	1.0	1.0	12.0	-55077.000269556775	0.0	0.0	78.0	-1026.3911666814863
34440000	-56582.17995006181	-1136.1020871944404	-55446.077862867365	0.4166670204091053	2020.9230590069883	50.87309461978798	0.3210484859471782	3.321052457825606	1.4056461482051001	2.9730550574707166	2.4221154031925964	4.255881934311133	2.0706122797308844	3.575552712721042	2.55674979826566	3.0057345681641348	3.780872681118244	4.751251296039744	1.2834158920630383	3.2385943597917817	-0.24637487101862293	0.9994140903583522	2.507758827569599	0.048524718030045606	1.1391289212203586	-0.12389911557150513	0.5129963952928847	-4.819174233492057	-3.929060536408392	-4.632295614683315	-3.4554450760034365	-2.6184617460862643	0.468	4.838737402546568	0.28881153165371826	0.17803941430300865	0.1953498521598403	0.33779920188343443	1.4015160648192615	0.8213084001490668	8.743872166333116E-4	0.8742667893372855	8.743872166333132E-4	0.8742667893372851	0.5445350538341707	1.5986850118774785	0.7673379940311578	0.7986941718094435	1.4842281401157285	0.8048904241573085	0.11020428251552178	0.48025547991299544	0.380689509386478	1.0342415343870313	0.33155474127428963	0.34834218735869893	0.6743037166665014	1.092632836766241	0.40371319592965993	1.0	0.0	1.0	0.0	1.0	1.0	0.0	1.0	1.0	1.0	0.0	1.0	1.0	1.0	1.0	11.0	-55077.980669646604	0.0	0.0	80.0	-1072.353674498759
34450000	-56597.60831234926	-1179.3626131465394	-55418.245699202715	0.41937625220952385	2020.9203497751878	50.49085201672673	0.36310688256346774	4.195839730786789	0.4902701028876051	3.1625620739620617	3.6713299666689028	3.3376528560730074	1.764776522755426	2.778680772848905	3.066041897795246	2.6214499800482374	4.452536277017285	3.9462318798327916	1.5369764894602118	3.1400674853099533	-0.13906201091408013	1.2199002682899438	1.6972873003980322	0.1765821491815287	1.0257429864415448	-0.39228527056780366	0.19720320859581345	-4.976069820194939	-5.0619670466074425	-6.635870811172497	-7.70988448475449	-10.906576207279628	0.468	4.631092989911414	0.2953112920347041	0.18095272694523076	0.18993644345805877	0.33379953756200803	1.148092703437553	0.7910389367362802	8.791208666715657E-4	0.8957881158121644	8.791208666715642E-4	0.8957881158121627	0.35736230976337735	1.2072977790965356	0.6459566070755828	0.0183028655211643	0.8134380450568457	0.8584145167947863	0.0595259906818234	0.8773997076880427	0.6628429812164991	1.5168071233315048	0.12378467328279363	0.546592790565792	1.2527223719342266	1.2118090877314136	0.34746141269168385	1.0	0.0	1.0	0.0	1.0	1.0	1.0	1.0	1.0	1.0	0.0	1.0	1.0	1.0	1.0	12.0	-55047.69053901726	0.0	0.0	80.0	-1113.3312443660952
34460000	-56648.59880536687	-1204.9091328217007	-55443.689672545166	0.41671171280402464	2020.9230143145933	50.767044705627555	0.1941036316636785	1.7892630207862763	1.4820269604574168	3.6558663484817857	3.3370105578530636	3.9511029542968963	1.9370791201632267	2.3711975387997444	2.1271943820638883	3.4217806630924033	4.663312868089408	3.2810748403791212	1.5865919491141587	3.525598478238977	-0.14783574104270122	1.4877790655303615	2.1151173775964627	0.04578225533411018	0.8929853819582745	-0.3866139734083733	-0.5033770426305489	-4.682172247990648	-6.50150117402756	-3.7675869983132415	-5.7761086463687406	-4.248553972024925	0.468	5.328056874535695	0.2839617386665	0.18300701292559066	0.19465608436267956	0.3383751640452313	0.8242350602360975	0.7554601517879165	9.282079419727347E-4	0.694161244609761	9.282079419727363E-4	0.6941612446097608	0.735646410122083	0.20504981916548334	0.7854110988403877	1.407913918382131	0.9587643873066508	1.7272046564129595	0.3685779349877224	1.2614967311455814	0.40391475022052675	1.2863873307653302	0.06520243052065533	0.5184909203476056	0.7141969971353449	1.8099213684789683	0.4777372853957745	1.0	0.0	1.0	0.0	1.0	1.0	0.0	1.0	1.0	1.0	0.0	1.0	1.0	1.0	1.0	11.0	-55059.00688350754	0.0	0.0	78.0	-1150.1620826846633
34470000	-56673.397257259145	-1258.133841647163	-55415.26341561198	0.4203103471392514	2020.919415680258	51.30829908302452	0.3474414005130696	0.6304059735252339	1.3858342631527905	3.4642781651038588	3.482402515756688	5.703008382277126	2.2152710952305017	2.958485293033304	2.294666879111938	4.504515676988936	4.309278646062536	2.688088764064542	1.5144244671727898	2.7931498078774855	-0.06440294789428422	1.6681348955132553	1.8817538384053676	0.06512398937025365	0.020217770181811284	0.03837976008429549	-0.7618592952220881	-5.094641738398096	-5.00331142756282	-6.931857538596616	-7.962543966808572	-7.110685739764769	0.468	5.449961764890932	0.2886284521407784	0.17799230841921096	0.19251757762257635	0.3408616618174358	0.7118810554846478	0.7555146589380096	8.67709489874824E-4	0.8493912518122185	8.67709489874824E-4	0.8493912518122178	1.588034910950427	0.16470850218998503	0.9598526737477491	0.7182822298729442	1.447542561027944	2.951920439606922	2.8932555559637785	2.711776989319927	2.190974598320572	1.0109378683930053	0.9197635323459482	0.8103577406750545	1.1908582910688787	2.376682210815169	0.5930942541302436	1.0	1.0	1.0	1.0	1.0	1.0	0.0	1.0	1.0	1.0	0.0	1.0	1.0	1.0	1.0	13.0	-55027.03919875914	0.0	0.0	82.0	-1180.000780699425
34480000	-56695.3737184601	-1252.4895421896063	-55442.88417627049	0.4215370040730399	2020.9181890233242	51.60495936921386	0.40174284630112184	4.559551511886978	1.6851753916059298	3.1048680121455035	2.7352100242745117	4.810043828659727	2.2004376036145707	3.520068479949715	2.6145443188649846	3.628607131051917	4.030735493898172	2.81648388372973	1.670841551354759	2.9232069229978648	-0.29246508209214045	1.6409979352092916	2.250668450072637	0.4350828678558001	0.15317193162632697	-0.22459407679322746	-0.8867444298740504	-4.866776428435623	-5.425732037722814	-3.3577324253816343	-3.5842787321621823	-4.133054643631551	0.468	5.276175464050571	0.29124428393658514	0.17666439719890611	0.1925531618825567	0.3395381569819536	0.8446050422994716	0.7561536273328452	9.232649385577686E-4	0.8570084586379559	9.232649385577696E-4	0.8570084586379547	0.5607124785871953	0.04759366501934455	0.30641494546134185	1.1391988179077273	0.8765054301349785	0.8774830673045775	1.6270512035053006	1.3522265578398842	0.7898410453423573	0.2717143627132538	0.48629329350656864	0.65978341958665	0.7580889767649035	0.8993639284540298	0.7848417653954501	1.0	1.0	1.0	0.0	1.0	1.0	0.0	1.0	1.0	1.0	0.0	0.0	1.0	1.0	0.0	10.0	-55044.306866859864	0.0	0.0	83.0	-1191.3533380561892
34490000	-56711.740603886494	-1251.1553448650957	-55460.5852590214	0.4213227226310462	2020.9184033047663	50.7112169202148	0.4337025764701329	2.612557335294644	1.7149669904133151	3.117772783259734	2.9917475553738457	3.762452646625098	2.013942719488313	3.001083831507963	2.4060769932190245	4.329080898343395	3.605540493320813	2.3740821485229846	1.5852755140391406	2.3603664524394516	-0.20423437758585894	2.0350383200648383	2.3124985131794036	0.2392583643151634	-0.22541582635015936	-0.032445587621129396	-0.8733906149422418	-5.325821308358123	-5.021746643272193	-5.891982349350065	-6.5897526367666845	-3.3925447580353643	0.468	5.350878262216715	0.28733343731046995	0.18436388761843056	0.19327921844221455	0.3350234566288865	0.5424866564811904	0.7416511433918231	8.684136905692011E-4	0.6943271634939021	8.684136905692018E-4	0.6943271634939046	0.28575793484685985	0.025197423685263124	0.07606077461122267	0.47212366503424824	0.7040666932212107	1.056861506603409	0.5953708792624357	1.3634197608393421	0.16335878448705501	0.35540882829910575	0.17800620097575184	0.26867383426849734	0.48346825490623346	0.7860252497327694	0.22220895172369945	1.0	0.0	1.0	0.0	1.0	1.0	0.0	1.0	1.0	1.0	0.0	1.0	1.0	1.0	1.0	11.0	-55050.52317077342	0.0	0.0	83.0	-1201.881845453469
34500000	-56734.58387389062	-1298.8383502197328	-55435.745523670885	0.4220737273088592	2020.9176523000885	50.825204073401345	0.3185129887507465	2.4264897346576806	1.8984261316678595	3.4466844544982234	2.5861712384443014	4.495752306663596	1.829687354998269	3.467633481455169	2.506355152245709	3.748777912988985	3.6117903996706917	2.4484718519963704	1.6486948812187683	1.846048979481413	-0.19273665517486505	2.8459073624474693	2.444691456681963	0.47570787273328324	0.25308722210569434	-0.012960443588840881	-0.9947797803360885	-4.960349727531806	-3.6884712207364343	-6.200148206507754	-6.060941243797961	-6.188567567130626	0.468	5.484108258524021	0.29247543457490643	0.18090044422023735	0.19068662867038058	0.3359374925344772	1.3650649893338012	0.8059946768234886	8.950875277358412E-4	0.7436525632864148	8.950875277358412E-4	0.7436525632864144	1.0323440857936939	0.09224625737057839	0.20588153858531313	0.1350002943546481	1.6400412764112036	0.8763144982311046	0.7443655879080164	0.5874937723175057	0.8743551262959355	0.6231298454043743	0.22124435301571882	0.10429469859576367	0.6356691739740162	2.273696242627843	0.6189066786442936	1.0	1.0	1.0	0.0	1.0	1.0	0.0	1.0	1.0	1.0	1.0	1.0	1.0	1.0	1.0	13.0	-55026.96130683816	0.0	0.0	86.0	-1237.1860861033247
34510000	-56715.89890972261	-1293.7418019252102	-55422.1571077974	0.4171998914871076	2020.9225261359102	51.51868703412664	0.3608114872849181	4.702831990444997	1.4977774685007499	2.8919841521208793	3.0120136930521126	3.767060615373531	2.1879958956489127	2.83542408288009	2.366622270137365	3.6860348659330486	4.07210392447706	2.6522507121318206	1.4452614212425177	2.1953097694778196	-0.0699750737656232	2.5568945674508323	2.0556762130794946	0.4858374111505174	0.5192683499933621	0.2456500077336921	-0.9489679659298407	-4.584259002983047	-5.363095383253049	-5.959790213742244	-5.911689356236359	-6.533207375234047	0.468	4.691155205770822	0.29039861604573314	0.18110841073545333	0.1922493183765818	0.33624365484223323	1.342507589218519	0.8200155519210122	8.584462146875484E-4	0.6973468453799841	8.584462146875469E-4	0.6973468453799835	1.056435850634485	0.3373425697656729	0.6541150193360965	0.404910327624479	1.3149563631928982	1.9130024705630646	0.03841656237538439	0.7488338898811108	0.24438789516339934	0.9650952981009974	0.029688148615026715	0.7985348932580818	0.8906977350095988	1.4352984396008244	0.6322519272947164	1.0	1.0	1.0	0.0	1.0	1.0	0.0	1.0	1.0	1.0	0.0	1.0	1.0	1.0	1.0	12.0	-55019.357062044066	0.0	0.0	84.0	-1235.7843567855416
34520000	-56772.11402692297	-1302.6221173088475	-55469.491909614124	0.4301868190472733	2020.90953920835	50.86657525005035	0.9059043226391464	2.591882154771427	1.436789714888088	3.0558445888069348	4.261433184047987	4.208316103726475	2.3330564826495306	3.1225363298613087	2.543217025007888	2.836308005020906	4.13009192765556	2.5828076811529606	1.4954230041323089	2.40270393073421	-0.07955886210675625	1.8104273670386104	2.1861483224795126	0.430213533364034	0.24037949068620512	-0.08184847458091044	-0.8077409944642038	-3.8649287086994666	-4.2736021867358	-5.731399856253432	-5.733309038072523	-4.859699968627626	0.468	5.233515274070077	0.2889610246429446	0.181824910098351	0.19279922851694792	0.3364148367417579	0.8610412801579073	0.7437147605735592	9.305785711774359E-4	0.896939571336683	9.305785711774331E-4	0.8969395713366822	0.4976770115253939	0.37084287918715475	0.05845667045514774	0.4476300270693664	0.7797775727383113	1.4997628563525232	0.7676820008389446	0.8822311644755656	0.0255383655086144	0.8306169368280054	0.06794374796295154	0.2276503926248924	1.589852456747834	1.5548157806511538	0.1256900413667195	1.0	1.0	1.0	1.0	1.0	1.0	0.0	1.0	1.0	1.0	0.0	1.0	1.0	1.0	1.0	13.0	-55045.34051438555	0.0	0.0	95.0	-1234.0177325721013
34530000	-56758.24834160784	-1294.7476459969048	-55463.500695610936	0.41722988420956314	2020.9224961431878	51.37252095268264	0.3790121972824989	0.3204754231790262	1.3615267144847978	2.917149376679217	2.952727725657348	3.2701151997081066	2.2912020798313772	3.407020894050607	2.467250273994634	3.185729665927992	3.8622361181689966	2.3914456137146205	1.939043870692741	2.3281862076439386	-0.3071853633979664	1.6269985254697032	2.819154657787932	0.05856284465334899	0.05546657087336193	-0.2853853933958179	-0.7141727980162812	-4.255962672480899	-3.632578602396118	-4.2241410416456	-5.418422538540122	-4.82397615707977	0.468	4.817857325525239	0.29820032427101656	0.17534962809819302	0.19711614106111347	0.32933390656967837	1.3102884590901092	0.7984758406504765	9.056008361641506E-4	0.8108377696359303	9.056008361641509E-4	0.8108377696359327	0.2735674398986001	0.48204197766563683	0.5877529971950831	0.7442976128763776	0.9709616392508648	0.7188238744068237	3.446813296254885	0.3250340481761442	0.09183567139666618	1.0648898156554127	0.041128872084741926	0.3914002445855278	0.6489408929270256	1.3271797870333812	0.14833909082163557	1.0	1.0	1.0	0.0	1.0	1.0	0.0	1.0	1.0	1.0	0.0	1.0	1.0	1.0	1.0	12.0	-55053.319278847826	0.0	0.0	88.0	-1231.1650329861836
34540000	-56713.277736958196	-1285.428770146948	-55427.848966811245	0.43320235014891106	2020.9065236772485	50.661312293725565	0.5937211695596136	0.5530559081564967	1.4899636981017532	3.3978572532121665	3.536835804511807	3.5672609577765835	2.23255918727993	2.6855766643964776	2.3945828867414147	3.2932893604684796	4.574862013521214	2.2468218862217575	1.9541460304033955	2.586224218707743	-0.21009288631868794	2.541807820482025	2.4364839360460224	0.47712318010673416	-0.002979084231202772	0.11362124840060416	-0.8412454395934066	-4.1516132484304595	-3.843315208171365	-4.2717996639727716	-3.254623053362107	-2.9683791151381076	0.468	5.23587150637631	0.29181967699810635	0.17780887593992903	0.191716480961835	0.338654966100131	0.7548453938165105	0.7598731845362118	8.929690650085606E-4	0.887470294493682	8.929690650085609E-4	0.8874702944936798	0.8031484318887704	0.1934877017451099	0.18069030353100557	0.03226988280914283	1.0772341777132688	0.7131448484218684	2.1973877525853616	0.579430662823615	0.4137433834009727	1.3398360497159751	0.17885114790942386	0.23328453399771856	1.8091419313410328	1.7879040983712962	2.3123702635507177	1.0	1.0	1.0	0.0	1.0	1.0	0.0	1.0	1.0	1.0	0.0	1.0	1.0	1.0	0.0	11.0	-55030.65053459108	0.0	0.0	95.0	-1218.7582915484893
34550000	-56661.49127041383	-1230.183357917667	-55431.307912496166	0.4175260464692728	2020.922199980928	49.697726729233324	0.2563705662423214	1.7943788216862544	1.2116613983188516	4.230408037059906	3.8999984540276627	4.562358361475232	2.1507142520732856	2.3428857068999447	2.2958008737119577	3.3280492727419397	4.1111046765398065	2.2135940471598885	1.82490629454547	2.4301999036133943	-0.3772522061090766	3.6086347896257864	2.5822139184565707	0.09215898272201176	-0.09212005965354704	-0.14884801073831072	-0.8439169373591829	-4.160832588160787	-5.983200224342176	-5.495717489010672	-4.92962193502362	-6.611894221309194	0.468	4.823424457273426	0.2929830005750172	0.18304147280065727	0.1918950565375065	0.3320804700868205	0.737394868318041	0.7500682763988942	9.509484577984639E-4	0.7490391536323355	9.509484577984664E-4	0.7490391536323364	0.22609251052092766	1.8359854922506504	0.3502027935649883	0.36924356823022264	0.6105513284496328	0.35756752684562304	2.6035767402020666	0.2833113454398459	0.11754610630879207	0.6923344289445094	0.012815724884677396	0.14177847876454153	0.6116461649319624	0.7245983575397509	0.24322019140479204	1.0	0.0	1.0	0.0	1.0	1.0	0.0	1.0	1.0	1.0	0.0	1.0	1.0	1.0	1.0	11.0	-55029.513461157665	0.0	0.0	86.0	-1176.9828929308055
34560000	-56683.62863048436	-1236.656970378854	-55446.971660105504	0.4175549709835547	2020.9221710564138	50.06959380926799	0.09973656296517137	1.5528219872267226	1.4785781714595294	3.6625608099606635	5.660133224405471	4.973017920599374	2.249755749693909	2.6111318498584413	3.133667359939052	2.4775757914185146	6.8957485854571985	2.051876249217932	2.241423622459361	2.3327025400102084	-0.3712453242891496	2.5893022399900696	2.6481862608506046	0.3185676437658341	-0.022837370207118173	-0.70566153906769	0.010665090025424317	-4.242668446831554	-7.056907146428674	-1.7413185724236468	-5.4543138042451895	-6.578832104577384	0.468	5.5701231648731575	0.2844427639725723	0.18350866137524466	0.1925559123075197	0.3394926623446649	0.9245812025724216	0.7461707658879126	9.360980905828857E-4	0.8017418051750571	9.360980905828876E-4	0.8017418051750573	0.5110856767081978	0.4244396639764409	0.7824973447353555	0.5085771337903797	0.7378918844685423	1.299747346975999	0.2290238875750811	0.29895114728343813	0.4529152438638548	0.6654177814833843	0.16580830929755894	0.13497921506468466	1.0225810931774248	1.5982701988493606	0.636431205969874	1.0	1.0	1.0	0.0	1.0	1.0	0.0	1.0	1.0	1.0	1.0	1.0	1.0	1.0	1.0	13.0	-55045.954928114734	0.0	0.0	86.0	-1175.8279091776894
34570000	-56623.656763221035	-1193.9897913489833	-55429.66697187205	0.4163313980838721	2020.9233946293134	50.52736967552183	0.2538348600493894	3.9627670671946262	2.121256597192442	3.9713613298856334	5.085841683677437	5.060486525398938	1.9809685796157528	2.1066181976969003	3.0954033804544125	2.658615654912884	5.818039025401426	2.0104621613143667	2.4247331554112215	2.185888791011554	-0.365952989930512	2.2578141590560494	3.567593465234451	0.4757962276466792	-0.2204549605993591	-0.4940526434843853	-0.43868396658830167	-4.271053720666344	-5.532618216821822	-4.582717774624391	-2.5013859305967983	0.8515930326195216	0.468	5.196663496575448	0.2928295862119275	0.17858255119439131	0.187005291645374	0.34158257094830874	0.6734815789186135	0.741373682702297	8.979902899114489E-4	0.856688716213097	8.979902899114527E-4	0.8566887162130998	0.3645417860982259	0.3949135406982772	0.33439283358523836	0.5539355951115462	0.4869639035337927	0.5136747147313083	0.4988888786537364	0.645400313770843	0.44732296506173463	1.0693732842974761	2.262238360897461	0.21387530528598825	1.0557353132688103	1.5253827026862303	0.5329597329031612	1.0	1.0	1.0	0.0	1.0	1.0	0.0	1.0	1.0	1.0	0.0	1.0	1.0	1.0	1.0	12.0	-55042.05531527918	0.0	0.0	85.0	-1130.672320043555
34580000	-56627.84452487752	-1191.1719798204851	-55436.67254505703	0.4212242426436766	2020.9185017847537	49.92717742490176	0.3593889617622785	-0.6340466821138906	0.8916745577955741	5.3550055294671	3.9137360198147113	4.061446635692943	1.7271444023852476	2.6749261252151397	2.6779962313242978	3.016134596592041	4.874862502699412	1.7105842821096897	2.3002471898997117	2.6890350392280737	-0.3300622569413925	2.0759636724408996	3.0564211398956567	0.3163454460523255	0.0037117829184019624	-0.43958223208581776	0.23850867659869765	-4.606027286465074	-6.102512885778204	-7.7098129175926555	-9.734503630332917	-6.9970812359301116	0.468	4.977258212014709	0.2893776912952575	0.17882090232738002	0.18970081322068916	0.3421005931566749	1.0125498042443475	0.7820148178636065	9.760482922166696E-4	0.9090299716559138	9.760482922166715E-4	0.9090299716559135	0.9714910515492714	0.7660446620924924	0.6669644708990241	0.5158387056915119	1.297167768231797	0.8228133073688304	1.4100550800482496	1.293988914055857	0.5094002600868086	0.8568988064860238	1.5073459660147053	0.006044347859921502	1.8992164070811617	2.394658905364068	0.15270526896882164	1.0	1.0	1.0	0.0	1.0	1.0	0.0	1.0	1.0	1.0	0.0	1.0	1.0	1.0	1.0	12.0	-55036.66647891734	0.0	0.0	91.0	-1120.5835910275114
34590000	-56618.028640807956	-1194.0208422686321	-55424.00779853932	0.4166406385695865	2020.9230853888278	50.49671178464652	0.21900063299514852	2.9071896285300003	2.4632467866065895	5.0793722202749505	5.959470306175074	6.196176916441457	2.3208956603931687	2.281573769417421	2.92979434776638	3.4021795674000987	5.745946798176067	1.8310300358638594	1.6751482347944207	3.117986583621725	-0.3436392051185838	2.6295820568114356	4.166185544646089	0.11471245503343303	-0.09344410599956077	-0.7279387095929097	0.23386416853712733	-4.201826915251549	-4.900784448765317	-6.209345836731619	-6.03929170541072	-7.070291783443697	0.468	5.2245765878211605	0.2930310348300006	0.17939616775134282	0.19180596047816786	0.33576683694049025	0.7566667774536608	0.7673224492472625	8.710760039961388E-4	1.1653827519445932	8.710760039961378E-4	1.1653827519445916	3.1816839979636167	1.3153737249592772	0.9615597503079498	0.9849841594243373	3.3372420210659635	2.5953387917414004	1.5792423530858621	1.4561668630320692	0.6721526536496727	0.9487616606513265	0.6417340937893353	0.09894621561755507	2.123477394292102	5.2022669730022475	0.23031655060585757	1.0	1.0	1.0	0.0	1.0	1.0	0.0	1.0	1.0	1.0	0.0	0.0	1.0	1.0	1.0	11.0	-55028.91803914521	0.0	0.0	96.0	-1102.8437462394518
34600000	-56630.79210639182	-1172.9631856965389	-55457.828920695276	0.4204062377295212	2020.9193197896677	50.45033884322656	0.12255468056548122	0.7802252899997879	3.173126899434961	4.075477492655399	4.457504907785053	7.186169274893297	2.021190320232317	2.295979580731375	2.887469484560933	2.7061770386867443	6.019489644507794	1.8789710667329331	1.5383078985661929	3.802185535264432	-0.30925889379634985	1.3656032971370695	4.090502670088085	0.5810431318506832	0.07857617579807324	-0.654150741838306	0.029507875160946995	-4.341941171352344	-5.49554950610038	-10.280942942350642	-14.563647580248254	-18.456869761701324	0.468	4.789847427267132	0.2919057029167816	0.17828818175197825	0.18720904083033135	0.3425970745009103	0.6755719512452296	0.7148265125413271	9.345965716751835E-4	0.8198392872395666	9.345965716751841E-4	0.8198392872395667	0.8097201339593592	0.054757427958429514	0.23118865968773322	0.030560202551519013	2.253592133255757	1.528954910045513	1.4434864955432702	1.3415487157508286	0.2377535442528487	0.8647091727096118	0.07325558537685904	0.337215694695455	1.2157933902383202	3.324818786664394	0.2590357595043827	1.0	1.0	1.0	0.0	1.0	1.0	0.0	1.0	1.0	1.0	0.0	1.0	1.0	1.0	1.0	12.0	-55052.39765950847	0.0	0.0	89.0	-1109.3217498052738
34610000	-56651.325537521865	-1208.765197414791	-55442.56034010708	0.4175285893004936	2020.9221974380969	50.45088847963434	0.16100778678558364	1.4726138364862582	2.6639482368686336	2.572891485613254	5.026532404595741	4.558754190957266	2.2526561582106783	2.424113473700984	3.292387466922971	2.796749756191627	5.091961854783562	1.993646568106267	1.3724770284030035	3.7430379404971603	-0.17297852485447085	1.19970064374687	2.5415302562005118	0.7592174184524854	0.5576366591739808	-0.670617018645333	0.2553432363437925	-4.332189745129697	-5.659890480800206	-4.5983554366512704	-4.11865931488418	-6.396515070447476	0.468	5.175170360031062	0.2912056201453537	0.1810772957405097	0.19106425811193462	0.3366528260022034	0.8569650802892194	0.7569348425097001	8.854810927281334E-4	0.9872841037083333	8.854810927281336E-4	0.987284103708334	0.808504496690962	0.1694509088555935	0.42483199824086076	0.16409245031855108	0.8797735062284712	0.2215543196798331	0.5928194432783818	0.7645462315379334	0.1281807857506751	1.2106955562859185	0.428525762426027	0.6332572101524695	0.8029079313568144	1.6658475528887313	2.2708892555018	1.0	1.0	1.0	0.0	1.0	1.0	0.0	1.0	1.0	1.0	0.0	0.0	1.0	1.0	0.0	10.0	-55043.16767113097	0.0	0.0	92.0	-1143.1510712805812
34620000	-56669.13445967169	-1207.481273853193	-55461.6531858185	0.4173053798577571	2020.9224206475396	49.07634255186721	0.11673765578459659	-0.11300462370970199	2.2412682222743254	6.107888992837734	6.488096078953996	3.7940824816406	2.1864766638856223	2.4959561640639145	2.659470360714291	2.6527857132930466	3.47983808558443	2.141519969588045	1.5509211050627423	3.575901402198277	-0.11945699008170499	1.2649828471283335	1.8356156748875947	0.8646088268781661	0.02645481126556174	-0.9280278504945402	0.2818569101337633	-5.041944878298143	-6.6738392635367125	-9.582800738927581	-7.280960430988403	-11.037854925770358	0.468	5.110733872325912	0.2899268441773256	0.18102735531652392	0.19307071709553292	0.33597508341061905	0.7318809664299217	0.7617345336666863	9.035056112749792E-4	0.7947592446850139	9.035056112749789E-4	0.7947592446850137	0.6271733180336776	0.07731987138542792	0.7305274726267353	0.545712933813102	0.8182027461045694	0.7112604147735102	0.04059458924573514	1.3638450569478402	0.2948787243036238	0.6311527265602981	0.26808913685036334	0.2097867133796483	1.0764918274574262	2.386292415228857	1.6547427946533806	1.0	1.0	1.0	0.0	1.0	1.0	0.0	1.0	1.0	1.0	0.0	1.0	1.0	1.0	0.0	11.0	-55062.23446100388	0.0	0.0	89.0	-1150.9278695387766
34630000	-56668.97638908951	-1212.4308578399762	-55456.54553124953	0.41709282693239036	2020.9226332004648	49.968554828801494	0.19343558144173084	-1.106439664393276	2.5543889416002803	7.26274179621158	4.667165475440356	7.179021370056603	2.0954918139852956	2.4888749997413293	2.849646529182454	2.4504586572368248	4.125033499782657	1.8181886444600026	1.387645291371412	3.0688925103445968	-0.30975269753290957	0.8614957789682406	2.5594463991178547	0.6529690289715206	0.028057015334592424	-0.7960808764930843	-0.15717397505318612	-4.8117865156674675	-5.665241987037162	-6.0806315929429715	-6.127248309917157	-2.5850008115529697	0.468	5.063099719290769	0.29243065590004214	0.17954379564553352	0.1927433921250968	0.3352821563293291	1.5338630759915046	0.8093298887633754	9.012765037826461E-4	1.011588845758083	9.012765037826447E-4	1.011588845758083	0.5869297203791243	0.1921489281887554	0.406393409431998	0.09785566252079105	0.8509289003771814	0.31634091931089203	0.3523304003390285	0.3435762398208565	0.47393307140717766	0.8514580834017527	0.12462118166651454	0.17256315412638282	0.5393884743760387	1.7569453138068267	0.02910778114588222	1.0	1.0	1.0	0.0	1.0	1.0	0.0	1.0	1.0	1.0	0.0	1.0	1.0	1.0	0.0	11.0	-55043.567704837405	0.0	0.0	92.0	-1146.4682049722405
34640000	-56691.664799119324	-1231.8449064741355	-55459.81989264519	0.4181430980535536	2020.9215829293437	48.845635294078484	0.23071635731442108	0.13405731442254842	2.8966465861234645	4.057961054196594	3.0819960768719326	3.628431572818122	2.068055638679647	2.3800878689616343	2.5224332705506862	2.839659928630566	4.569713277462943	2.55598663081463	1.4560183842556038	2.6134083639188206	-0.1984116978429596	1.1951985742043845	2.5153733268587506	0.7544150927262302	0.001153020702963109	-0.44302500920878934	-0.37189249280570585	-4.605097308719661	-5.052593569648171	-8.035827846652083	-5.73441488225975	-6.563147031087547	0.468	5.2344993932078685	0.29167471957051727	0.1799497178079114	0.19373559720165487	0.3346399654199181	1.4425547201695135	0.8124626146088633	9.362024225023247E-4	0.7610662312047938	9.362024225023229E-4	0.7610662312047952	0.8140594051471642	0.394146281610152	0.24686796565475394	2.1333799877417072	1.1684835696906648	0.36079413277508143	1.036012401844458	0.6300718188147092	0.2570879868232903	0.4877253579220813	1.2050101804807252	0.15169878215372598	1.1637062348276284	0.85018823461505	0.14660536002510738	1.0	0.0	1.0	0.0	1.0	1.0	0.0	1.0	1.0	1.0	0.0	1.0	1.0	1.0	0.0	10.0	-55052.81542554444	0.0	0.0	93.0	-1177.5526043777204
34650000	-56669.74910737308	-1254.8231105782202	-55414.92599679486	0.4189836358255886	2020.9207423915718	49.55613349598257	0.2876106304547437	-0.6370944988744295	1.973738369725806	3.905389630918377	4.1583850758130305	3.784334474410677	2.009897522336697	2.7683489280408136	3.890965878184109	2.833899733909197	3.8880486702472044	2.1673470039917926	1.406575715886279	2.261344131778195	-0.19072926448091473	1.3134202505355672	1.7346914594561562	1.1691941680522917	-0.19909221000288918	-0.6618394390805717	-0.034080722315685	-4.681525985713485	-5.379238651162096	-4.4931396879669805	-4.002217511371319	-5.759059350569896	0.468	4.756659652268477	0.28905601936232866	0.18201655132350364	0.1938831357150471	0.33504429359912224	1.7088229284011498	0.8085424740167507	9.403200859353324E-4	0.9658644747880766	9.403200859353337E-4	0.9658644747880756	1.9802659866719434	0.5495648453766581	0.7670887986931479	0.24398111124397587	1.7005839412110215	0.49860180418594674	0.24415162699646611	2.5727148163055893	1.1545254735929869	1.9874105605184906	1.4418312501215351	0.9674884194124413	1.9074508991984467	2.39673300554882	0.24102956245667706	1.0	1.0	1.0	0.0	1.0	1.0	0.0	1.0	1.0	1.0	0.0	1.0	1.0	1.0	1.0	12.0	-55022.92221447477	0.0	0.0	86.0	-1177.0309988803842
34660000	-56634.661443719306	-1216.5479166582022	-55418.113527061105	0.41775354987192703	2020.9219724775253	50.537828744411414	0.18408275747047514	-0.7411195498058035	5.560784142802313	7.431972446122725	3.096606635892646	4.182767764846787	2.1047934706496747	2.209026419448123	4.0831539026411665	3.2151302114455422	3.898164934931642	2.7846308287897528	1.0668008566831562	3.1383904949848196	-0.28784394626781695	2.0077194344707427	2.4535589129517543	0.9544236422840867	0.5106910873119876	-0.678905091509478	0.3003957125248076	-4.617947803378376	-4.56245106118951	-4.478245070333468	-3.6699096002338543	-3.2785968702934505	0.468	4.773652549096017	0.2895205693797203	0.17647239121045538	0.19415045217437552	0.3398565872354504	0.9556456933189845	0.7666382197835173	8.7838475135569E-4	0.7992129266448457	8.783847513556914E-4	0.7992129266448456	1.5940186253141482	1.383434465804933	1.9210493525069763	0.6561837422254113	3.1358832578174622	1.0962838755045912	0.3649230018069337	1.7593126414329792	0.5384653713893344	1.0918648621976361	0.5801974467077632	0.7751652740957977	3.2997587007484706	3.2605584581961233	0.9224841717452591	1.0	0.0	1.0	0.0	1.0	1.0	1.0	1.0	1.0	1.0	0.0	1.0	1.0	1.0	1.0	12.0	-55027.760017921355	0.0	0.0	86.0	-1144.5555595105316
34670000	-56599.37751506535	-1194.977381502408	-55404.400133562944	0.4176774535159432	2020.9220485738813	50.6306512939814	0.16113523393645143	0.7933781816844776	6.148860054394962	4.3048039429472045	3.6129277203016072	4.114232265057776	1.8023120002220652	2.629248342798259	3.2028189349743457	2.344825330798077	4.4025489079827445	2.679644705560633	1.0431194802862631	3.5323909610183604	-0.12443329314089854	2.3609057396239654	2.8063145630740496	0.8437557978303779	0.23859643651403267	-0.43044298531040887	0.2732571604348759	-4.853676209080975	-5.922774862707724	-6.665001538744711	-8.434158977776063	-12.701232669440511	0.468	4.98235689811592	0.28829031713193437	0.18728455318720402	0.19077092472370155	0.3336542049571617	0.933436709181114	0.7665011793639843	9.332259773928471E-4	0.8709569153735457	9.332259773928475E-4	0.8709569153735458	1.397546007264832	0.8391703335741115	0.9728874438072167	1.8991624432588237	1.0036223086364366	0.33093293766631426	1.429451785900985	1.059952526758856	1.0402413668153354	1.867640977087229	0.4844288152571305	1.1359757634292909	1.0013900984634112	2.134731923916252	0.6398175176165642	1.0	0.0	1.0	0.0	1.0	1.0	0.0	1.0	1.0	1.0	0.0	1.0	1.0	1.0	1.0	11.0	-55012.463166889866	0.0	0.0	85.0	-1126.8100338600218
34680000	-56589.832941202716	-1163.490480668403	-55426.34246053431	0.42747732855898146	2020.9122486988383	50.233236585910824	0.2387730891326859	1.175403180604314	5.042453197007124	6.041349459606438	3.1327408533461543	3.4892110810887424	1.5094218328300384	2.897758514717352	3.8982155117662267	2.4825538124268403	5.420876988670969	2.6259459599217716	1.1199695532799816	2.7513493403145857	-0.29080929065661576	2.3143849123424958	2.742083712497449	0.9757064156419847	0.3409881407139408	-1.004807910840548	0.9464918967240952	-4.902758516811649	-5.307513418260083	-5.480926541868945	-3.844377169290583	-3.978296567980906	0.468	5.901026058890392	0.2924384154496995	0.18082644091386907	0.19168691306732874	0.3350482305691043	1.0923968690748878	0.7774519567391782	9.038048330792939E-4	0.7651307060784925	9.038048330792935E-4	0.765130706078492	0.48168582379457925	1.6013810309273087	0.23305196900206662	0.08315257784901706	0.4471551641969107	0.5620195542164074	1.2985250933306418	0.6831830046647079	0.273121686251682	0.798144240364165	0.5476152654071534	0.2153915152337033	0.727767116910144	1.3894985612949062	0.10651459428233426	1.0	0.0	1.0	0.0	1.0	1.0	0.0	1.0	1.0	1.0	0.0	1.0	1.0	1.0	1.0	11.0	-55010.092866309365	0.0	0.0	92.0	-1107.879952673599
34690000	-56611.630101260955	-1191.3152351716765	-55420.31486608928	0.42998632281890237	2020.9097397045784	49.9860353464284	0.08895879055560903	-0.3952854216101148	8.240090294942116	6.848276498759355	2.1291196096370357	4.991257844002762	1.8948434588151455	2.200347582572647	3.6236694371010834	2.54219496952452	4.815169341963125	2.497320510584835	0.9942854420009587	2.584328677260051	-0.27289916090494754	2.0122838505745757	3.8342110204726385	0.9753428436884782	-0.01060433196764253	-0.9615169627400908	1.1855902817018844	-5.10470519836166	-4.364412720798557	-7.126969618811342	-5.867160416899919	-6.391463212853914	0.468	5.7462501011767175	0.2971792248599278	0.17241954832512787	0.19215829793077308	0.33824292888417296	1.1828484154252392	0.787538270471307	9.192774065365639E-4	0.900013403248999	9.192774065365655E-4	0.9000134032490003	0.9398102067053559	0.44602078010200785	1.0216233377524409	2.357378725441107	0.5042086281088518	1.2634293292432661	0.30108776503904455	1.1675477222816173	0.16827871898284977	0.6993200076821494	0.3354067953401485	0.6141234506318154	1.5907354057670788	2.473522767335912	0.3478139739067483	1.0	0.0	1.0	0.0	1.0	1.0	0.0	1.0	0.0	1.0	0.0	1.0	1.0	1.0	1.0	10.0	-55005.72077790667	0.0	0.0	92.0	-1127.2892587837603
34700000	-56572.97999655452	-1180.3774887720958	-55392.60250778242	0.41623727411041234	2020.9234887532868	50.289824356706745	0.08305058758311736	-0.7090182044934542	5.024406581558987	6.831543749197847	2.5695956350235494	4.519013603654719	2.2523583786003227	2.8938598250167518	3.5632579004420175	2.619110426919402	4.622227358011357	2.5047092325535005	1.16976271053505	2.6749648872725795	-0.2429554791924013	2.2025204961945755	3.665301255615627	0.6100626629785137	-0.27441515272347416	-1.2840181819175422	0.9588719708756857	-4.690231645102974	-10.981378214782303	-4.905752869927625	-3.464811232187106	-5.577040731471873	0.468	5.315087183957735	0.2895587333569556	0.17705634720264601	0.19405479267901954	0.33933012676138063	0.5968914437990281	0.7644930874273189	9.245755834762985E-4	0.8624785280660352	9.245755834762969E-4	0.8624785280660356	0.9588924634592806	0.0060929457497938275	0.41428349279065063	0.42055394791522316	0.7276777683113148	0.7542690447072686	0.007933565032724058	0.47895251556952806	0.6856355088477762	0.7702024229384887	2.3398411860194908	0.44881125226782603	1.1716554632220444	1.4159296317285501	0.18225645807072177	1.0	0.0	1.0	0.0	1.0	1.0	1.0	1.0	1.0	1.0	0.0	1.0	1.0	1.0	1.0	12.0	-54992.57607309717	0.0	0.0	89.0	-1118.3206665201014
34710000	-56562.23235626412	-1172.394485280305	-55389.837870983814	0.4177430493402949	2020.921982978057	50.18150309201107	0.13471801151031987	0.539111283098856	6.454540371647381	4.751050146294429	3.31085282061686	3.493434579062665	1.8808420434113575	3.176770273215335	3.9035985456091287	2.6296059410915467	3.594920301991385	2.758546926280718	0.9816301758309676	4.176517938919574	-0.07294486656125021	2.0554097975272376	2.5134104955240213	0.6031404012292387	-0.4559558403601816	-0.7651367675100422	1.6976664294044244	-4.701557616817682	-5.332411388025414	-4.096482450605434	-5.732034275412523	-8.585902173411073	0.468	4.572547514160064	0.29133734460044286	0.18221274276665242	0.19399460973001506	0.3324553029028914	0.8092028645743159	0.7688098060932752	8.747727208323635E-4	0.8957227870054075	8.747727208323636E-4	0.8957227870054075	0.7803728766530637	0.6600287459312683	2.010340884477617	0.9144302602651851	1.4188077010096887	0.955756999497298	0.7030886637862377	0.7807735578282389	0.436033572140989	1.0156878821147988	0.370238381355115	1.5452315081078718	2.397690689778939	2.060291511130088	0.12901360110746257	1.0	0.0	1.0	1.0	1.0	1.0	1.0	1.0	1.0	1.0	0.0	1.0	1.0	1.0	1.0	13.0	-55005.38874430491	0.0	0.0	83.0	-1100.201985279692
34720000	-56571.63345950572	-1175.1503112563366	-55396.48314824938	0.41627447961654657	2020.9234515477808	50.21214878467068	0.13425224942368144	-1.4540697847154624	3.657140175187508	6.470114709563546	2.773221746640636	3.3096766266015547	1.94871734896142	3.1179093141778647	3.021209699226186	2.7475557937534645	4.029837238121235	2.8327813588380453	1.0743834119700129	3.2312167158113363	-0.06192438187545696	2.7678949466708183	2.7794200212810107	0.37417091817804116	-0.27930844397176513	-0.9440528953459781	1.8686193020571946	-4.804837598709287	-8.678331565225891	-8.495403102439239	-6.722513047987139	-7.550234683767032	0.468	5.404188028261326	0.28758647100644175	0.1814005825164646	0.1913025701972868	0.33971037627980855	0.6049095117642891	0.7008481260982724	8.902090046361433E-4	0.7422006609438303	8.902090046361437E-4	0.7422006609438304	1.3376408539182387	0.30149150458714297	1.790473000240188	0.17615108640389557	1.9435358930691615	1.3296798483835648	0.5010593692580072	2.7890905162064485	1.5756234573719874	1.7361636605796458	0.13919324767082364	1.899648079461312	0.7064710599317675	2.0699405603739085	1.1648614954426444	1.0	1.0	1.0	0.0	1.0	1.0	0.0	1.0	0.0	1.0	1.0	1.0	1.0	1.0	1.0	12.0	-55005.31533863342	0.0	0.0	80.0	-1110.0764536958882
34730000	-56563.9362973176	-1171.0049074216986	-55392.9313898959	0.4163676515893311	2020.923358375808	50.837855768707556	0.07960983240504067	-0.9196087940917773	5.3866408545403015	6.875240131769475	2.9991689835552804	3.085634355387981	2.0694137814390383	3.2088190150148184	3.147396556429969	2.5999631391056033	3.8568163724506888	2.388587673614187	1.0076807364044158	4.495126058939506	-0.11059135800676068	2.243372156425104	2.391201574417979	0.47126680578541474	0.1012894559892373	-1.034651360813145	1.1859988177830547	-4.7929131824869255	-8.912786075163208	-9.465430663320957	-12.506406601004182	-10.823067363754973	0.468	4.8109134899265	0.292927666836606	0.17610320655284542	0.19798565693798179	0.3329834696725685	0.6147511040313305	0.7243374300834791	8.967831387290573E-4	0.8571666733930552	8.967831387290596E-4	0.8571666733930559	0.7855102155760044	1.190830430546535	0.4374105916606093	1.2930525632603487	1.4175318283258025	0.4339248528845014	1.2150354145320226	0.6641882077790234	0.5203531636566561	1.075645783935118	0.5502756124602561	0.6349760551988465	0.6073239410082181	1.3499137646851815	0.1855157828624908	1.0	0.0	1.0	0.0	1.0	1.0	0.0	1.0	0.0	1.0	0.0	1.0	1.0	1.0	1.0	10.0	-55002.763311220464	0.0	0.0	84.0	-1111.791974662865
34740000	-56566.52077531161	-1183.0380704355237	-55383.482704876085	0.4163722775490374	2020.9233537498483	50.96496053088678	0.1289399521287358	0.3043368523418286	2.378579792976096	4.539760444041103	3.1340740490411942	3.921859656402826	2.173433260531606	3.52192834922206	2.859936134151754	2.8537977927456906	4.377947488669046	2.3358229174518144	1.2996964339984922	3.842043063880218	-0.36442592238641003	3.3614331110265634	2.8416014215419	0.3998184810556453	0.16390678074303935	-1.0520333524777112	0.9653600614011613	-4.496305659749687	-8.19244587102331	-8.33773539887208	-8.06964280888694	-9.734112641938097	0.468	5.639562012730832	0.2888711507591854	0.18412639109197537	0.1928856971641977	0.33411676098464316	0.7976183527712117	0.7762793646674306	8.765537018172243E-4	0.9129422281851044	8.765537018172249E-4	0.9129422281851043	0.9748921315342066	3.0136108174541203	1.7146881255416602	1.8229972410254485	1.2395834061437883	0.6559053068762003	1.6829207637837464	0.8752196447100266	0.23843505320840436	1.7917989336324884	0.2500248251626472	0.6938885573341077	1.2017560598445904	1.3589264240302672	0.4485058468685161	1.0	0.0	1.0	0.0	1.0	1.0	0.0	1.0	1.0	1.0	0.0	1.0	1.0	1.0	1.0	11.0	-55005.10653526573	0.0	0.0	81.0	-1112.010803888541
34750000	-56585.445499394395	-1191.3716663464686	-55394.07383304793	0.41663081090155063	2020.9230952164958	50.91420911564819	0.032828397254669926	-0.12261321047065543	3.302740295853204	2.978425311181157	2.9778273035197187	3.5070921259477235	1.6412636011219677	2.8897463316113137	2.878940949511505	3.490584778374071	4.28264333271597	2.328491199403258	1.1508419846443536	5.378836304012003	-0.24084447004095172	5.581667021418154	2.693957617692409	0.8545280403160612	-0.10522225048690831	-1.0332202949112494	0.49280448585003034	-5.000056727031522	-7.048059155118229	-6.3422135858215265	-2.5518235943330954	3.509243343442595	0.468	5.105404276868877	0.2926721136444906	0.1766446354751197	0.19205983810557664	0.33862341277481467	1.1929170296027254	0.7983060357829318	8.293975217669507E-4	0.9507338286730627	8.293975217669504E-4	0.9507338286730624	1.3185131128982237	0.21621793571700335	2.954035815537715	1.3637103457256767	1.7289698174120287	0.8217409919715801	0.4177471419107963	1.1133489544942128	0.42517744993803297	2.4214778414245384	1.2129664334080028	1.0021291933384446	1.4774674903954446	1.6537017599540678	1.3081100592245467	1.0	1.0	1.0	0.0	1.0	1.0	0.0	1.0	0.0	1.0	0.0	1.0	1.0	1.0	1.0	11.0	-55016.315710787516	0.0	0.0	86.0	-1117.6926624200746
34760000	-56581.230818148855	-1168.855181784418	-55412.375636364435	0.416230586945021	2020.9234954404524	50.31552028219139	0.10862412242751768	-0.32894446404492156	4.952653067301724	3.3522754792289544	2.9598856248712417	3.0134079767888977	1.739978710526012	2.864075562786838	2.927079485796895	3.3397979120603405	3.723245197773361	2.3688992035850696	0.9741798852175453	3.7935925234863	-0.26402290900371034	5.229732977445878	2.66370764289866	0.874910379355253	-0.18221974029128274	-0.6674006603086765	-0.17785720559113477	-4.685710064203131	-9.412454444082442	-5.930242571004527	-2.2777216439125247	-5.810076671370134	0.468	5.1047023464938315	0.29250970742600063	0.17802027474443433	0.19193664125114385	0.3375333765784228	0.9691016026271954	0.8080706682114361	9.70724569484296E-4	0.720274687681864	9.707245694842971E-4	0.7202746876818638	0.9359689563528346	0.7471672490020528	1.135154500766985	0.5125017908552227	1.3187448502613814	0.9612089989689226	1.9265302469357122	0.8925171352391791	0.058760406349900464	0.8482877725700759	1.2395976465935592	0.8452197840793623	0.7819971454129191	1.8223834810243114	1.1037054742510775	1.0	0.0	1.0	0.0	1.0	1.0	0.0	1.0	1.0	1.0	0.0	1.0	1.0	1.0	1.0	11.0	-55008.42439528179	0.0	0.0	85.0	-1111.0318436073394
34770000	-56603.4073495785	-1177.1186439093842	-55426.28870566911	0.41640086869542353	2020.9233251587018	50.330963899466354	0.09979034194928758	-0.22210524243585927	1.818452832481892	3.6550857592866963	3.202681285377096	2.994197677335219	2.5855350750761152	3.430801074862995	2.789591236761445	3.7413770705717733	4.014308605719269	2.4926326685778304	1.0579006738287375	4.289652062805674	-0.259157593752742	5.067136596842043	3.4352718921632945	1.3429118936961129	-0.3895046163678134	-0.803232825390662	-0.222890895901267	-5.122512826827634	-9.202226825302665	-12.476626950858277	-12.8656593417573	-15.518316560031444	0.468	5.287062656151274	0.2937979813570328	0.18052907684168393	0.192604569206775	0.3330683725945099	2.0736048341417246	0.8122414315007621	9.518016087956352E-4	0.5538259330864641	9.518016087956334E-4	0.5538259330864637	0.8983901751227765	0.6659169801159552	1.9400125435225408	0.13170073473776908	1.1806593425536693	0.5850881979881419	0.4307878608869362	1.9681221756235394	0.16732977208638053	0.7078597122319462	0.3128523621525648	0.591429413889589	1.1393032344692433	2.3493370619639493	0.7486154179365397	1.0	1.0	1.0	0.0	1.0	1.0	0.0	1.0	1.0	1.0	1.0	1.0	1.0	1.0	1.0	13.0	-55021.74385274762	0.0	0.0	77.0	-1122.1733042835351
34780000	-56618.71253873804	-1214.3450590972466	-55404.36747964079	0.4189091141654356	2020.9208169132319	51.06966938788923	0.27001290462831806	-0.7572156849907989	2.0136077580278955	4.572342312134127	3.2870542062260215	2.440946324945868	2.2298092177610815	2.1601179578566567	2.6365822745584375	4.930231064679422	3.7177372746842994	2.5675161847628685	0.9749100179314992	3.4334529782602328	-0.23838659146594282	4.947915996959543	3.185386025181372	0.9064381476220502	-0.1117941514091129	-0.4568270232258117	0.1272605234938317	-4.117751235570406	-4.270327209913765	-0.6623267243829369	-1.44848825834766	-3.996729085628638	0.468	4.947520542066705	0.2941622444138911	0.17917019167214232	0.18816227617337378	0.33850528774059435	0.878864321447562	0.7534451516480114	9.501658769254917E-4	0.9129009876795154	9.501658769254895E-4	0.9129009876795161	1.424169628261212	0.6377485803546705	1.639619172643637	0.9602894823813	2.03269417319397	2.157609981015927	0.6129333625751242	1.674585234159297	1.000377797421525	2.3973398875059186	0.005621446857045842	0.8852822323374798	2.4024405667818485	2.067060732928701	1.0979806986180802	1.0	1.0	1.0	0.0	1.0	1.0	0.0	1.0	1.0	1.0	1.0	1.0	1.0	1.0	1.0	13.0	-55021.21644356836	0.0	0.0	83.0	-1134.7199447322541
34790000	-56645.19476599263	-1222.1041125141426	-55423.09065347849	0.42270276517192285	2020.9170232622255	51.19514705900385	0.375673690183593	1.0632722595870743	1.9682088627327587	3.374433403036133	2.880982759801831	3.221224702145818	2.2892037640750424	2.9664046637580754	2.4754768968606538	3.512013123489636	4.745369663629628	2.5120957331209857	1.1065935731295244	3.4961288971503035	-0.20045185464141763	1.5757225431813535	2.976358163402524	1.1764378300737381	0.20590810085756445	-0.3245617810642769	0.08957830808123111	-4.584392605502189	-4.398506347343575	-7.2326280669432474	-7.345534809973855	-9.412137686466519	0.468	4.68468506507101	0.2913784856483711	0.17587653055904734	0.19311930243165382	0.3396256813609293	0.6958924336494895	0.7350088184061312	8.682675608190329E-4	0.8047946347872257	8.682675608190342E-4	0.8047946347872263	2.3267479148099204	1.0517681290071776	1.8950783707621388	0.18025260891300468	1.087075878807835	1.2945036341556826	0.29544600942693194	0.5804005142865354	0.9414265505826889	1.1784872979451742	2.0720419751668415	0.445587662327999	1.6538708974533312	1.3654992987805792	0.6258172185746627	1.0	0.0	1.0	0.0	1.0	1.0	0.0	1.0	1.0	1.0	0.0	1.0	1.0	1.0	1.0	11.0	-55035.61169222646	0.0	0.0	81.0	-1156.8338181247718
34800000	-56680.51927385133	-1258.8882870435782	-55421.63098680775	0.4174678754574996	2020.9222581519398	50.3336440065335	0.4112046858112222	0.1505570281513844	1.2657756029803422	3.0308933549041224	3.8403848153233238	3.7064501548089748	2.2010572577354517	2.4134384678934118	2.2532472756532815	2.8729406700116766	4.030886296623206	2.4522422503884043	1.2799275272585358	3.471089272392275	-0.17845144019511294	1.801327363966857	3.453963031815898	1.0603594300726327	-0.16692449906175133	-0.5725524757838026	-0.4445698833376886	-4.6607619113566745	-5.368289599502469	-3.6820319576000875	-2.53116800041945	-1.8767706674807405	0.468	5.324430222560957	0.2877671301876449	0.18172225716921894	0.19141359198297814	0.33909702066015956	0.5225580745161165	0.7537603878949661	9.240352752911545E-4	0.8859718989456064	9.24035275291156E-4	0.8859718989456048	0.7543966165111825	0.46015693714439154	0.9079056785294221	0.15808136654209143	1.1948115743933008	1.5828441331496974	1.7567710261989047	0.8701547274091636	0.7370818338297048	1.2729564892738685	1.1272206635296773	0.16590952910240064	2.5060457118397204	1.4886630922413508	0.8350116484863909	1.0	1.0	1.0	0.0	1.0	1.0	0.0	1.0	1.0	1.0	0.0	1.0	1.0	1.0	1.0	12.0	-55041.72634763932	0.0	0.0	81.0	-1189.1109249830731
34810000	-56659.313550524275	-1256.6143041388125	-55402.69924638546	0.41697559706704374	2020.9227504303303	50.83214709984504	0.4174503687531541	0.34368663285121265	2.559605719298802	4.693230505298306	4.238611212730214	4.105539690865636	2.634462483413167	2.4788930226999963	2.1678156637822124	2.5780869890466986	3.827207355141076	2.9213681730735113	0.9951633955498901	2.8099987269072666	-0.09281327402221225	1.9686374791227326	2.6340835029969156	1.4888279258925008	-0.27646238472442997	-0.7437820937585456	-0.5201831951103685	-4.521422268544509	-5.701195287181592	-6.148731514440898	-5.376309888194575	-5.768710653849081	0.468	5.348889641784988	0.2862733762686807	0.1819040432255389	0.19234168129661977	0.33948089920916213	0.633620254741042	0.719204500112144	9.284344422139105E-4	0.9756924458324165	9.284344422139111E-4	0.9756924458324187	1.3353180454916835	0.3304717312564247	1.2332776712111604	3.7457789447226353	1.35202331220116	1.0277668390816714	1.7420541327659105	0.4617584574778242	0.9448016283256684	1.1706360647796172	0.9124802957599778	0.5368584894444076	0.7042454519450558	1.1213991350351606	0.5564283608282273	1.0	1.0	1.0	0.0	1.0	1.0	0.0	1.0	1.0	1.0	0.0	1.0	1.0	1.0	1.0	12.0	-55019.77681986232	0.0	0.0	85.0	-1180.190251136218
34820000	-56659.57159438231	-1249.6430624061202	-55409.92853197619	0.4168681412863746	2020.922857886111	51.099211190138575	0.36644326541208455	2.068271307974248	1.5855684403841324	2.9268495354240085	3.919173495960387	4.691967869201096	2.612475075877398	1.9737846834391766	2.3283910849365297	2.6708081111435833	4.064448864682735	2.6363770881165056	1.3378624954292457	3.21555737301195	-0.04337091753533777	1.3890495089970814	2.6826212907071305	1.613835576145677	-0.09649369050057911	-0.6644687334577926	-0.37485110234842856	-5.0776817564351315	-5.512590656079639	-8.191634452708042	-8.847107115823515	-6.255678447533019	0.468	5.178298650881404	0.2917488761355952	0.1806726153330677	0.1943366690679792	0.3332418394633594	0.7865887952387992	0.7833466307328941	8.965682022036862E-4	0.7498986446224782	8.965682022036863E-4	0.749898644622477	1.0520152194161299	0.23195004313517875	0.2771601550597269	0.0058262930496651094	2.402709556893975	1.6422659614976831	0.5322480061464189	1.5790681074342559	0.34720999390770285	1.6584168169842453	1.3719842640697366	0.1334515522597169	1.079024541649535	2.7162387085178126	0.297442807442036	1.0	1.0	1.0	0.0	1.0	1.0	0.0	1.0	1.0	1.0	0.0	1.0	1.0	1.0	1.0	12.0	-55029.98857221691	0.0	0.0	78.0	-1186.3492565532956
34830000	-56650.87579136554	-1258.6676669213898	-55392.20812444415	0.41685937108625937	2020.922866656311	50.87623514740783	0.2198695283112025	4.674114752235272	1.3683843409144048	5.200669949621874	4.33336817099324	4.2442419094504995	2.8977159493303137	1.9349669601558441	2.4953346036660227	3.454416461575716	3.9717283939494026	2.798028910484294	1.424580699490902	3.4768037983825706	-0.20825474628217006	1.5502512433769386	2.1031434461739322	2.005663140118076	-0.31267541685321276	-0.985991133306035	-0.3613010333084582	-4.63760821950973	-6.629217689996737	-9.430839132167472	-8.172886068377979	-5.8665998347171096	0.468	4.788488029325621	0.2921147706780451	0.18032414308935943	0.19074232436335828	0.33681876186923865	0.9835434179541606	0.7833978285923134	8.558603282302971E-4	0.6585137559426455	8.558603282302965E-4	0.6585137559426435	1.0422842241859953	0.3935534358433945	1.0912084077912663	5.1696828672168666E-5	1.0670303296295396	1.6187160273490646	1.5449573892250401	0.9653569338271852	0.3306781557809772	1.243201355480573	0.32623603159847386	0.2536701858683174	0.6834571481047401	1.483472497609802	0.8582367469773519	1.0	1.0	1.0	1.0	1.0	1.0	0.0	1.0	1.0	1.0	0.0	1.0	1.0	1.0	1.0	13.0	-55020.97553010084	0.0	0.0	74.0	-1200.4572443941086
34840000	-56648.13979507818	-1226.5015269870505	-55421.638268091134	0.41696495341204887	2020.9227610739852	50.38634673796381	0.28786304951020564	0.9096142803813319	1.7523808849349256	4.012881156403411	3.8348141798618443	4.194372924590761	2.9443462367355098	1.8498591717553137	2.9966758631924346	3.2178636648941	3.6895920856063817	2.119040789435098	1.3356911466375692	3.417775574829314	-0.2526712869738554	2.668335236566712	2.263122489333017	1.6349922790178177	-0.2978862370527149	-0.8732821277393553	-0.5488104761141166	-4.402533336374001	-5.463581951204253	-5.402506110245982	-7.069419686513017	-7.890025176686222	0.468	5.054705318377349	0.293452816844205	0.1843743216407807	0.19119153742643605	0.3309813240885798	0.6831875281457082	0.7473288858171494	9.83982280998809E-4	0.7066572463617145	9.83982280998812E-4	0.706657246361716	0.5418290508492555	1.7958276852494957	1.2819956833523338	4.420709595344587E-5	0.8760923823664272	0.8252375025287163	0.02225758786475832	1.1779363231720614	0.5415639556405186	1.0345419994462106	0.36985011181382266	0.42931706963314287	2.0769142225044637	1.5723403475575053	0.36153442180857515	1.0	0.0	1.0	0.0	1.0	1.0	1.0	1.0	1.0	1.0	0.0	1.0	1.0	1.0	1.0	12.0	-55037.30798764621	0.0	0.0	81.0	-1168.84540732572
34850000	-56599.79151767932	-1214.0289258145167	-55385.762591864805	0.42261610861044435	2020.9171099187868	50.35748658909365	0.21903087930980172	4.227703607571363	2.091965613129886	3.0069823390930015	3.139182112217178	5.910598104383575	2.716829967484871	2.0499658419993008	2.677201489860042	3.123383200160381	5.231184383364397	2.2046068635458176	1.4738338728435367	3.9000349377719905	-0.3328598745419021	1.971411604733739	2.5275461519682816	1.6560669147745573	-0.4709775146874883	-0.6029398299001717	-0.630481747108353	-4.834623159343662	-3.7282475909357746	-0.9292452442620647	2.1112190197600205	0.2845848788471228	0.468	5.150610854701821	0.29465606551321316	0.17746203377232905	0.19292090565526718	0.334960995059192	1.0171158872097945	0.7894404680419189	9.202833440965031E-4	0.9248252845928537	9.202833440965024E-4	0.9248252845928533	0.57244462123744	0.2671613789650692	0.7978062274881621	0.003392421408974322	1.0516116726284115	1.054981737925664	2.9202777519098473	0.8630833937142333	0.2561082233503986	0.6834113933556253	0.8952176727235664	0.8674908562615704	0.9024178193807199	0.7846130056859696	0.6659092920845073	1.0	1.0	1.0	0.0	1.0	1.0	0.0	1.0	1.0	1.0	0.0	0.0	1.0	1.0	1.0	11.0	-55015.50136581869	0.0	0.0	83.0	-1147.4846086113519
34860000	-56620.556667223005	-1203.305470186396	-55417.25119703661	0.42013082307100935	2020.9195952043262	50.38248493927648	0.1515732300279125	-0.26654524412040925	1.4263987408885226	3.21314611728015	2.535441406763195	4.764140355227683	2.840401187119614	1.9098733733797184	2.6245711771948073	2.8746267176606874	4.085233205542752	2.109471647243132	1.1046391731795615	4.953137262251977	-0.21001245111858546	1.84635361263043	1.4882789455398622	1.7997234818426338	-0.4153247906883811	-0.6065842100326218	-0.6093451863902527	-4.925288834632096	-5.471917571723621	-7.070341171344165	-9.658538657948522	-9.458983614274537	0.468	5.102904864465181	0.29121257095674574	0.17865256371903732	0.19027694064502992	0.33985792467918846	0.7848492875668208	0.769146786325682	9.157279364621657E-4	0.8329822283552192	9.157279364621681E-4	0.8329822283552202	0.4332574271218055	0.07459140041485471	0.44254230987080106	0.15604285185255007	0.9516263432912553	0.7021867172669715	0.587937091678105	0.7943531814763521	0.23250949965158196	0.7277587426333322	0.6812584154937383	0.07404737293728633	0.6050334447837603	1.3039892975646739	0.23697022567134735	1.0	1.0	1.0	0.0	1.0	1.0	0.0	1.0	1.0	1.0	0.0	1.0	1.0	1.0	1.0	12.0	-55039.435052101115	0.0	0.0	82.0	-1144.5327199836931
34870000	-56667.24696742877	-1230.33108743004	-55436.915879998734	0.424139338478037	2020.9155866889193	50.26081335711527	0.11864681842313146	0.9498561774011993	1.4634523719507304	4.921794556208149	2.9778850285703147	4.9399677775279285	2.4843713425233704	1.9334605881135076	2.691585585461856	2.981615524841085	4.9761328925570245	2.2698430829506067	1.4520143423455993	5.574096035467551	-0.22493977509193802	1.6747734445745899	1.4042211837037273	0.9139401459224012	-0.6708369988761644	-1.0040807174795163	-0.2689474279933127	-4.405200096825837	-3.499061900823294	-0.8858796227077241	-4.5341910451542695	-7.1032805441059494	0.468	5.7147261837866585	0.2918453364798711	0.17783473274681866	0.19311122778580583	0.3372087029875058	0.6042784224821118	0.7682364041506106	9.244494447781739E-4	0.8323008330765083	9.244494447781752E-4	0.8323008330765106	0.37885017680495836	0.045823526315467926	0.2943848686238522	0.23043400891670954	1.4101663970627676	1.7428187473085257	1.5688742173966688	0.9941624487515232	0.6003286423533113	0.7329916764371837	0.2900259973449619	0.192451933491791	0.9018668752024308	1.2572034371044505	0.31557782176919347	1.0	1.0	1.0	1.0	1.0	1.0	0.0	1.0	1.0	1.0	0.0	1.0	1.0	1.0	1.0	13.0	-55054.15038980642	0.0	0.0	77.0	-1166.7381889660878
34880000	-56661.63626405144	-1239.6011431582447	-55422.0351208932	0.4185332483189741	2020.9211927790784	50.5944186914423	0.2630904352566945	1.2281012674406226	1.9139378946086825	3.9198545102054103	3.174655417175731	5.31718667789192	3.0228687212201075	1.7190504716925286	2.926708786730198	3.1217927173927307	3.6531144099340223	2.490044292406548	1.2739494588971585	4.014150580004829	-0.09656958784579313	2.831249447423545	1.3672421661572938	0.7577528330402582	-0.5223447360617787	-0.981549784462082	-0.5584200262327418	-4.5666289462114324	-5.635287789619727	-7.257534280505986	-7.293240315324402	-7.468597421021378	0.468	5.2396335739086	0.2922844715123613	0.17876575033822484	0.1933909647277664	0.33555881342164884	0.9458077433914402	0.807249758456532	9.120068648099057E-4	0.6807319047658653	9.120068648099053E-4	0.680731904765866	0.17477329557134907	0.3852393779051062	0.3846021316337694	1.863551555193374	1.823074885295388	0.9346275142496581	1.4791006422805715	0.6533899288676628	0.2785496019469818	0.6333055682946075	0.1262331632796267	0.5412474399530789	1.0018859938699958	1.459431937511961	0.707297977911849	1.0	1.0	1.0	0.0	1.0	1.0	0.0	1.0	1.0	1.0	0.0	1.0	1.0	1.0	1.0	12.0	-55025.89665668167	0.0	0.0	79.0	-1183.105457209477
34890000	-56673.4057663952	-1247.4789208686634	-55425.926845526534	0.42214453916727124	2020.91758148823	50.58307941815646	0.28795968320259896	1.7527879780736153	2.0183441800370687	3.646848935084342	3.6998904785267817	3.2726908181480105	2.9922557441759263	2.046976583014318	3.076940619415669	3.08238742165877	3.697001646332945	2.8809688536171008	1.477802379304949	3.64774063412024	-0.11511327477538556	1.2790934836123842	1.580458234350697	0.9847938995298997	-0.2897206729110764	-1.3949309320137122	-1.2134271697206935	-4.485496817928926	-5.839742713939576	-8.799663842145275	-7.592369977545436	-10.040073678439265	0.468	4.998030091038662	0.2945679713742966	0.1800300922457177	0.1893113898452332	0.3360905465347539	1.1573656400713037	0.8005676965603008	9.07549728192081E-4	0.7734364427327609	9.075497281920805E-4	0.7734364427327586	1.0239569153407957	0.4158822911297214	1.079541932218173	1.1479992367906464	1.0888669377739644	1.914671078868554	1.0319704888212804	1.395786801864211	0.6642881625599206	1.0298720063860607	0.31462641173683686	0.6918469987543582	0.6707819055466436	2.0923235117835643	0.533415374127225	1.0	1.0	1.0	0.0	1.0	1.0	0.0	1.0	1.0	1.0	0.0	1.0	1.0	1.0	1.0	12.0	-55042.5804925379	0.0	0.0	79.0	-1183.1411532030702
34900000	-56733.05560637846	-1273.9608982454133	-55459.094708133045	0.41836315944648567	2020.9213628679508	50.1274361470479	0.510679586987799	2.0664883700091714	2.199351167090918	3.351431412199977	3.6830378068687626	4.319894234576021	2.626192541378825	1.737080558377502	2.6620753992092814	3.1599956913807525	3.0494270382691786	3.3548117544954077	1.630533429713104	2.8927169445164496	-0.04333106170053349	0.5208394730376317	1.6408951267767835	0.6843103778796822	-0.0878665635577455	-1.1914301670265717	-0.450308878194111	-4.664071283538029	-6.364745216358725	-7.8032823305891235	-7.664901933621504	-6.1227261649485785	0.468	5.911743503826765	0.2911370375058868	0.18145203424436857	0.19132038171499216	0.3360905465347539	0.8733258246102187	0.7660211146267493	9.129649283067426E-4	0.8829985431202106	9.129649283067458E-4	0.8829985431202111	0.5233166380894646	3.7913875531925427	0.5450611885481139	0.1931593770640512	1.7588884756865295	1.2941473982069094	0.04672860386152969	1.7749529681119325	0.4532487190981816	1.0634444720158058	0.2765910692773595	1.14003645259615	0.5444130378156852	1.9144836051463714	1.0449138523310983	1.0	0.0	1.0	0.0	1.0	1.0	0.0	1.0	1.0	1.0	0.0	1.0	1.0	1.0	1.0	11.0	-55054.181658247675	0.0	0.0	84.0	-1205.2093360477702
34910000	-56709.74203426598	-1288.3727035265717	-55421.36933073941	0.4170769635010648	2020.9226490638962	50.68843334717778	0.5417453939579139	1.6745287323905953	1.7325391952462394	2.7009020316495107	3.496264742849016	4.805937740083456	3.440075613056732	1.817287854105169	2.7481781137466146	3.150166974332707	2.9859103213340656	2.854807905547753	1.561621291058438	2.745391863109637	0.08428122296892727	1.1366082667082664	0.8048461220371819	0.7757589717563851	-0.42055150410643005	-1.2671358186685424	-0.3380797524550933	-4.286089358733136	-6.901586036298122	-5.1727214691023224	-4.748191940108628	-5.144857850107397	0.468	5.334406117448946	0.2907423524603944	0.17954463980500082	0.19116777061393656	0.33854523712066964	0.8530786809213339	0.7738306727781877	8.676340922559533E-4	0.815753539647292	8.676340922559506E-4	0.8157535396472931	0.6227220216448144	1.1618884119622903	0.28029562096154376	1.1453098287993695	1.1891082725384985	1.8893570353434093	0.3852563955925788	2.152157408387749	0.5172436344353252	1.098193471129223	0.09114555878366976	0.49562121151334265	1.0649569336545535	1.0873740705301291	0.8348426795417536	1.0	1.0	1.0	0.0	1.0	1.0	0.0	1.0	1.0	1.0	0.0	1.0	1.0	1.0	1.0	12.0	-55020.373307550784	0.0	0.0	84.0	-1222.7483242035162
34920000	-56683.80264308066	-1282.3058233677539	-55401.496819712906	0.4196541994287874	2020.9200718279685	51.82914006432844	0.4630654938419511	1.1355328661154929	1.242725439099732	2.7811990046475006	5.8731047163218175	4.905856025102115	3.5003008487291716	1.9094210691903635	3.3102696410143624	3.0593486731885062	4.216699766683735	2.980851174660017	1.4565865476941553	2.9602027798620085	-0.019415737609122706	1.053156639601895	2.3187610439838022	0.8104431455972917	-0.05885407350299727	-0.9851401156510986	-0.16657354643248726	-4.053903357311286	-4.685353275669438	-3.4402888443162896	-5.687985943802632	-8.330677569572696	0.468	5.198553503528666	0.29563242248035815	0.17871258276987567	0.19206543955541014	0.33358955519435746	0.971731631574567	0.7734559258592897	8.556082158418421E-4	0.8644385815621124	8.556082158418444E-4	0.8644385815621112	0.3850888689639565	0.9635770083285664	0.9589826422803744	0.148325733246818	0.9322211279956713	0.8458410572599452	0.5297555788633868	2.058414175049921	0.7312210037314183	1.4045826110726713	0.7994669598456611	0.2021008666360914	0.9046090029953653	1.2593881979614316	0.6440281991475201	1.0	1.0	1.0	0.0	1.0	1.0	0.0	1.0	1.0	1.0	0.0	1.0	1.0	1.0	1.0	12.0	-55009.770763859946	0.0	0.0	81.0	-1214.4138760398812
34930000	-56751.2265221999	-1329.1237281517413	-55422.10279404816	0.4193648699307687	2020.9203611574665	51.36492352475251	0.5522210989908126	2.528562504406285	2.333647513893093	3.6318127264708226	4.109534886759013	4.259591377941802	3.051152133440713	2.270333316756886	3.0633445991993757	2.6886277291573673	3.000228994983599	2.626496909076715	1.8171092747563098	2.811667158469491	0.2629965317287705	0.773910614249599	1.9368091702822292	0.5528293763288993	-0.12921507343800584	-0.578069168709194	-0.7916606974376607	-4.723999111031952	-4.832870907958203	-4.408462096642623	-7.002105892069961	-4.771505001124302	0.468	5.377790517693619	0.2918095722672813	0.17794474554476236	0.19478949748097674	0.335456184706981	0.9037398174356711	0.7677103791353823	8.778374299505228E-4	0.8596866272958781	8.778374299505204E-4	0.8596866272958785	0.8107806310073741	0.38449723239076466	0.733990218175515	0.17317537842142314	0.9765399159535568	0.6831951199455771	1.6451311743200976	2.0280867088907604	0.5118646554182422	1.6004027483043028	0.5005931355011853	0.5894527597681896	0.23537332599931807	1.1718634226526976	0.4096327931791066	1.0	1.0	1.0	0.0	1.0	1.0	0.0	1.0	1.0	1.0	0.0	1.0	1.0	1.0	1.0	12.0	-55025.12038653114	0.0	0.0	81.0	-1262.1000923126833
34940000	-56752.00627385805	-1324.8187024779932	-55427.18757138006	0.4177875384748513	2020.9219384889225	51.08095925560822	0.6421872840678929	0.8372252902719821	1.655023243965732	2.1451523800142924	3.6395782697691894	4.26426173162081	2.9169840094572077	2.2813755775734017	2.6143522003003166	2.9379252070300863	3.8091271197573913	2.486185392287338	1.812331682447134	2.107157385803519	-0.1135579971918856	0.722504403308914	2.306321179772466	0.7070150366223087	-0.3801406992297769	-0.6191888301708889	-0.772754190498166	-4.59735083200542	-5.177430705640056	-4.654826033927442	-2.4366028965456064	-3.6534604625140688	0.468	5.602265140633012	0.29431297433492637	0.18311443775066674	0.18808721196818132	0.334485375946227	0.5613773403125857	0.7325220352437768	8.695248079749734E-4	0.9755490177354645	8.695248079749721E-4	0.9755490177354642	0.8542434481180464	0.09041090693296149	0.624064540083826	0.9997395135804716	1.1118732430971867	1.3254055373673295	1.0973790543279864	1.3041059697152975	0.8501802372346725	1.8856946493752065	0.642416034830131	0.37024525056592017	0.7760009888777981	2.327340159750672	0.9870595400209116	1.0	1.0	1.0	0.0	1.0	1.0	0.0	1.0	1.0	1.0	0.0	1.0	1.0	1.0	1.0	12.0	-55042.8620292014	0.0	0.0	86.0	-1249.7378264383015
34950000	-56771.99130269152	-1307.2028825930831	-55464.78842009843	0.4431881705148004	2020.8965378568826	50.87016889918017	0.6155541008767439	0.3695002185320546	2.0626110233634347	3.2412261620980485	3.9874409373690556	4.011281326743145	3.063822779855236	1.6098380566650876	2.8676577502639287	3.0034595595270295	4.20147888910669	2.92986061761465	1.6918656560994432	2.1183868331664573	-0.010174805204190077	0.8876644349328819	1.7185073098144998	0.6390601006824873	-0.050254763564658744	-0.7689608328628396	-0.5003810291009194	-4.6246066382859095	-4.499745109888271	-3.5066576177651116	-3.471209014400308	-3.253046410141372	0.468	5.0875684391110765	0.2958316188268304	0.1753799375440289	0.18859909429919228	0.3401893493299499	1.3451979534257252	0.7999607907565213	9.000350326081161E-4	0.9033380292818562	9.000350326081127E-4	0.9033380292818551	1.020813127625131	0.20530071932747568	0.3529333010033531	1.013867048073219	1.1543245097318218	0.7037281411382416	0.03311652152135625	1.4889395194099848	0.33762471879541606	1.6365098485172984	1.3846085249816893	0.3527223293287336	0.3569425492270202	1.3717753730989592	0.7834761332792596	1.0	1.0	1.0	0.0	1.0	1.0	0.0	1.0	1.0	1.0	0.0	1.0	1.0	1.0	1.0	12.0	-55068.15277363563	0.0	0.0	90.0	-1237.699591565341
34960000	-56740.494618596305	-1307.9091691360882	-55432.58544946022	0.4183296199932691	2020.921396407404	50.880353647551	0.36433538400616716	-0.35821199275706317	1.7565626894136972	2.5463685889780687	5.468042630324621	6.082483059622709	2.8968870455466993	1.528107967834658	3.2462383784687736	2.924807081265181	3.37014226775752	2.6252409417797247	1.6530916055006484	2.3324483919455825	0.016154541733085656	1.2341819911377678	1.3939595958951005	0.6564765220226675	-0.3342231526368852	-0.7428182621576802	-0.6429055651165311	-5.30975862542609	-5.625292248115825	-5.911194330980184	-7.742036847378315	-8.737440212333823	0.468	4.803704726359347	0.28859147030819415	0.17908367482510035	0.19001471740670803	0.3423101374599989	0.6715436939709458	0.7474547359528858	8.473076176228454E-4	0.9518803469605511	8.473076176228454E-4	0.951880346960551	0.565744639427849	1.04062778208694	0.6201557311223387	0.4846083300533418	1.5143172341918352	0.2500674603092048	0.9786912190198658	1.0947955789877235	0.6904987837138852	0.6388178662045235	1.7859813798145152	0.3733343705916748	0.8431471209213421	1.1466716930338832	0.543992648739126	1.0	0.0	1.0	0.0	1.0	1.0	0.0	1.0	1.0	1.0	0.0	1.0	1.0	1.0	1.0	11.0	-55037.79559934924	0.0	0.0	92.0	-1239.7892822267452
34970000	-56718.59646414763	-1298.264899856071	-55420.33156429156	0.4212869814458096	2020.9184390459516	50.95475433993457	0.3379594607202527	-0.835473728370254	2.123755429218672	3.027566284360296	4.5466537008881875	3.8876798892956006	2.4065680629823945	1.8155216527736389	3.813843625358153	2.735931650937841	3.1324809285484103	2.776071693973453	1.7057811917985133	2.592210687164273	0.0600542060154827	1.2224988575333586	1.1797202423271418	0.8553639505148263	-0.037798733714673745	-0.8799978464486281	-1.0374168781783712	-4.895067355838468	-6.429558757601066	-7.767535541765654	-6.572713814937097	-2.4014076419708794	0.468	5.253105129395459	0.2914983226542952	0.18119935723347894	0.18981938787203864	0.33748293224018866	0.5204292275986854	0.7157297655022158	8.93306882943511E-4	0.770513070105648	8.933068829435138E-4	0.7705130701056506	0.7780348557426104	0.18860510251930335	0.6476461371298996	0.19684285189759995	1.5105682852455795	0.660756625746559	0.6748191951302415	1.1924844110890411	0.1299533246816912	1.1209490023679856	1.2234479558768485	0.354792636156974	0.5350427591213751	1.568709519189272	0.6766865688955142	1.0	1.0	1.0	1.0	1.0	1.0	0.0	1.0	1.0	1.0	0.0	1.0	1.0	1.0	1.0	13.0	-55029.365103952136	0.0	0.0	81.0	-1236.0286225015732
34980000	-56724.39762774421	-1267.5376329120188	-55456.85999483219	0.4166817224255557	2020.9230443049717	50.09757897068985	0.31889499555522616	0.6151870357608387	2.1132195155708695	3.118279291248045	5.7979079618209886	4.174537581749693	2.8142886029321135	1.7439522729939847	3.105049642664724	2.734315338178551	3.1093195060899244	2.7063957227520725	1.91368256521112	3.0150872165268967	-0.150528955184617	0.8429741556309672	1.408924465276488	0.6353049010612858	-0.0627625000615958	-1.0887139937409687	-1.0828643122080024	-5.099978382965983	-4.864412225606648	-6.45453595299502	-4.890693541702699	-4.847288929801248	0.468	4.777361529464248	0.2917071328208447	0.1843504701973181	0.18824796942739724	0.33569442755444145	0.5541928955790585	0.7340669138883134	9.083053959777865E-4	0.8900247024091867	9.083053959777859E-4	0.8900247024091859	0.4802719917969694	2.0273325265573856	0.2863367926524933	0.1590841047259847	1.3488199482644834	2.0329622117031256	1.445659575159432	0.6793850804950173	0.15932795253066462	0.9929289672971532	3.4252255594505727	0.49752450984488333	1.309603070314676	1.5204083483742017	0.6853325908849519	1.0	0.0	1.0	0.0	1.0	1.0	0.0	1.0	1.0	1.0	0.0	1.0	1.0	1.0	1.0	11.0	-55053.33479367007	0.0	0.0	92.0	-1199.1840834564143
34990000	-56740.333260258994	-1291.576128090576	-55448.757132168415	0.420319958313787	2020.9194060690836	51.01823664091463	0.3743626546488817	0.5046389740065097	2.492561724493119	3.5818176668813075	4.170714822815692	5.099087500481756	2.461986139844682	2.0513434017606427	4.272732978900873	2.628500326504184	3.2357322957584653	2.253768785054118	2.598831368552183	2.832198614856839	0.10819005660137396	1.2733034605837905	1.483578097082603	0.6469278253253141	-0.42031056929242605	-1.0258865570380395	-0.7578245783211213	-5.442769160181079	-6.01085547618573	-7.04963534440504	-7.842868225175025	-8.228209872695924	0.468	5.156064729143385	0.28771107862545364	0.18124561995581703	0.19552078412286983	0.3355225172958609	0.6666112464955551	0.7507349515772127	9.124850726870213E-4	0.8285263882042049	9.124850726870225E-4	0.8285263882042035	0.9406311139211387	0.28955660793764443	1.173713083582582	4.403498319537622	2.5548795907314616	1.7334439923664589	0.5460324302532181	1.3086815777951393	0.143840836417468	1.0155610665710433	0.27874010571251895	1.5002283924472848	0.4985760461551534	3.05371596675017	1.3732066642504042	1.0	1.0	1.0	0.0	1.0	1.0	0.0	1.0	1.0	1.0	0.0	1.0	1.0	1.0	1.0	12.0	-55051.31643129342	0.0	0.0	84.0	-1219.01831314726
35000000	-56722.776163345996	-1320.355321968608	-55402.42084137739	0.4258855733951443	2020.9138404540022	51.92177735641315	0.30582457761348547	1.0978827492833272	1.5323570996992952	3.3380779825833304	5.846875170464769	4.5284824100019305	2.920018096866491	1.9060791668056356	3.3270753532176403	2.9270982473173466	3.5381175887513234	2.2566869148659587	2.98547013765555	2.7408571095061784	0.20270118252997565	1.2696911954604644	1.61516058409606	0.37398070769456926	-0.29802859887483435	-1.5720764865299486	-1.0436544745531373	-5.61709168099821	-4.307708682053309	-8.82682374627982	-11.410594657333238	-10.908185369784972	0.468	4.98797394749896	0.29850371880640364	0.1773627864707753	0.18874716668836977	0.33538632803445273	0.9614658777374168	0.7878010051805551	8.70451669375827E-4	0.7832898498022626	8.704516693758285E-4	0.7832898498022643	0.4543879630777612	0.29961857161775013	0.4468254043139779	0.6498171744298409	2.1700051636865836	0.8220761858875263	1.880708343378255	0.5097822359843532	0.18978113790949483	1.3370446392536284	2.8607138409848405	0.06511332792540134	0.5068972688201913	1.3851910429639773	0.37680418426024	1.0	1.0	1.0	0.0	1.0	1.0	0.0	1.0	1.0	1.0	0.0	1.0	1.0	1.0	1.0	12.0	-55010.28823257466	0.0	0.0	83.0	-1255.952793103218
35010000	-56733.16440466021	-1315.8844757311133	-55417.27992892909	0.41667708089669525	2020.9230489465006	51.61800513991014	0.5422121879019679	1.5463442320595266	2.1658671340278897	3.7127850244356173	3.999680398714893	4.314371435802149	2.63163089374405	2.1882479365510177	3.503343414774749	2.7182341561389087	2.981181300184055	2.044855072908703	2.933335672740893	2.7446284214574193	0.004514048834221462	1.0453538375368714	1.596146670243102	0.4970309917149618	-0.08796468283219293	-0.9633485416006546	-1.1869044428264126	-4.662027289848784	-7.5319666163961925	-7.471511509710912	-5.415994943304097	-6.297636959598488	0.468	5.162274011074956	0.28885311707962447	0.18061413430550868	0.19438640516949893	0.33614634344536937	1.073404010964321	0.7935425741172187	8.464784023896227E-4	0.8000822005376949	8.464784023896224E-4	0.8000822005376961	0.29970562278682966	0.28981059557408384	0.4637257837577656	0.07118467797304477	1.4719676386309615	0.9297060890964906	1.3737329754302998	1.1725178834505665	0.4670116803751251	0.9551621920079431	0.8742379697232026	0.13431355611143722	0.6605619857314652	1.8657637600427952	0.27431117535466665	1.0	1.0	1.0	0.0	1.0	1.0	0.0	1.0	1.0	1.0	0.0	1.0	1.0	1.0	1.0	12.0	-55020.832261380594	0.0	0.0	83.0	-1252.6463595186156
35020000	-56756.39912782864	-1336.0007029385338	-55420.39842489011	0.4188960775873069	2020.92082994981	51.432624319147315	0.20346236292774708	1.9378351304609285	2.1434719432936236	4.080188017011574	4.972180414997142	2.7451643151736964	2.560328631276165	2.204441370638205	3.8716874870657074	3.095783273511802	3.2411508216831284	1.8959104331990486	2.212900064263314	2.535439461051198	0.19764671556296398	0.7672817979894399	1.1724221870709406	0.3229643111199908	-0.5576033861655315	-0.9087278309729652	-1.1776766964550331	-4.691822383540944	-6.396772141644403	-6.592389952541912	-4.366873177677264	-4.628329293577482	0.468	5.56038244745158	0.2948931090195632	0.1787190493959592	0.19226509068768463	0.33412275089679444	1.39752176723476	0.8182344275145657	9.080795418221257E-4	0.7741552151650242	9.08079541822124E-4	0.7741552151650232	0.8455573791674731	0.14331690818440035	0.5326595592459576	0.571807914522554	2.1557006689283735	0.8226828067028006	0.2343263389764459	1.5447240484837217	0.6632890472866775	1.343974323363006	0.3906281711916522	0.10467988477338035	0.6148918796202161	2.5654549686589605	0.44967124400703357	1.0	1.0	0.0	0.0	1.0	1.0	0.0	1.0	1.0	1.0	1.0	1.0	1.0	1.0	1.0	12.0	-55011.26823656216	0.0	0.0	88.0	-1272.8041691895762
35030000	-56742.40947951938	-1318.8867198226378	-55423.522759696745	0.41767881681045355	2020.922047210587	51.556071514199516	0.35486100361450806	0.22037006453279914	1.9113334635657742	3.702668147148238	4.453043167258379	3.6063036346478294	2.942249806573564	2.244425301118725	2.881564792469186	3.8609721986621413	3.5782023227175737	2.100218161393038	2.2844102761504415	2.957553778393807	0.15440468867689056	0.6674871232052271	2.034974827621765	0.6719315307424519	-0.5386971588346289	-1.0820383348573128	-1.1537251259035854	-4.5898607986705615	-3.5296811803256913	-3.662932845047476	-3.111702594732545	-2.1205577561411704	0.468	5.318918782669697	0.2897391440364468	0.17497158891596706	0.1945565746661809	0.34073269238140674	0.7656371975795802	0.749463559600463	8.785479393754197E-4	0.7289355415522706	8.785479393754196E-4	0.7289355415522714	0.4314819768312059	0.48975809393530856	1.4756138909540468	3.37116176049671	1.1877043998009318	0.5514230078967587	0.2199814931796063	0.6030688628452524	0.4099016619236164	0.5566652488240196	2.635167588513255	0.1586480683139272	0.4712881192148379	2.171563972961289	0.4760506279861405	1.0	1.0	0.0	0.0	1.0	1.0	0.0	1.0	1.0	1.0	0.0	1.0	1.0	1.0	1.0	11.0	-55010.293308517284	0.0	0.0	90.0	-1258.8155990351552
35040000	-56787.27561236898	-1358.173040979035	-55429.10257138995	0.4184593815092997	2020.921266645888	52.47950589143892	0.5008684381258408	0.9785218535570801	3.059162069185511	3.744488945704306	4.702902500567292	2.7382774237655614	2.4385954801362786	2.450316999515276	2.6804742511401463	3.9254067944448137	3.572792565203901	2.6355251836000377	2.5321754312366895	2.456926065263608	0.3619832842748864	0.7959319127616058	1.5354533585181163	0.5927866651547938	-0.753290063415342	-1.091339333094118	-0.8555740299211531	-5.113772627698551	-5.226849490554324	-4.815725113309972	-4.367437468319602	-5.715919415216156	0.468	4.6245319319140075	0.2893425038422624	0.17964050290856295	0.19164947201675217	0.3393675212324239	0.44915960584905174	0.7106021695310135	8.472165307321124E-4	0.9194685412404828	8.47216530732111E-4	0.9194685412404789	1.3460570789267685	0.4739117701063471	0.4803917341801797	0.12846988330619305	1.7263660538214054	1.0749995011111426	0.13903626618580137	1.2774750936335042	0.5475425402244597	1.448391206092564	1.171123172073525	0.11621108905672603	0.7765383538966482	1.8455231569956374	0.5403409292090691	1.0	1.0	1.0	1.0	1.0	1.0	1.0	1.0	1.0	1.0	0.0	1.0	1.0	1.0	1.0	14.0	-55020.94024580116	0.0	0.0	96.0	-1282.5997448364055
35050000	-56777.57564347256	-1348.1415987546977	-55429.43404471786	0.4173669196838769	2020.9223591077134	53.20761712792885	0.27031974226576244	0.7891854551677078	1.9366931465343906	3.002029190726088	6.087315151265871	2.4983386679742736	3.173936617248253	2.14372584738966	3.1233610616755567	3.815308645213195	4.357538834748476	2.555753455665541	2.8200230398196484	3.34841771285085	0.3392754742412417	0.7707363733286785	2.064796660141754	0.8808271266091892	-0.20147335888337956	-1.1709163603093218	-1.241614812453739	-4.842106800720223	-5.319718435162451	-5.482524445849544	-7.774925524275434	-7.488397605302168	0.468	5.425978950927135	0.28602375856487877	0.17831085966168206	0.19391091567742527	0.34175446609601523	0.7709145484331233	0.766755188736565	8.865467259106196E-4	0.6443762044684693	8.865467259106197E-4	0.6443762044684703	1.1132445764217336	0.47552949864729005	0.19109937244908792	3.057730207208856	2.787414437246029	2.438909982432727	0.1684269220858026	0.6231289166974622	0.9933390361641828	0.8827421657658926	1.7227776029286845	5.319922611644665	1.1683188149450445	1.7622698558269243	0.7067674457397183	1.0	1.0	1.0	0.0	1.0	1.0	1.0	1.0	1.0	1.0	0.0	0.0	1.0	1.0	1.0	12.0	-55004.91418838767	0.0	0.0	90.0	-1281.1614214268411
35060000	-56752.609689676574	-1321.8042477276	-55430.80544194897	0.4190729782381876	2020.9206530491592	53.14602154025288	0.37672725615352287	2.1831279933323438	2.2728502994787863	3.734535317907406	3.8160440007270555	2.6849465548814564	2.9027546747916078	1.9254094684292382	2.493928682702621	3.8132865752908356	5.510332179602994	2.6091057914056655	2.2013248347264667	3.156578136601977	0.3441061818586275	0.8676254503741213	2.705452168611832	0.689607465079288	-0.2651174279759265	-1.0885133793277233	-0.8669708233320652	-5.185402568492973	-4.010620487926403	-5.214321466938574	-5.187473827426525	-4.549352126649902	0.468	5.052721268599445	0.29047095569949327	0.18350687288870762	0.19226742130074237	0.3337547501110581	0.7147645064650675	0.7649635192819684	8.644470650444954E-4	0.6829681765871048	8.644470650444942E-4	0.6829681765871051	1.079416810824078	0.4574319187077719	0.6408959546573003	1.2623063924525908	0.9149517844588324	0.97240447972953	1.1290071148028515	1.414098252235411	0.6314376283789609	1.014568444993903	0.989934296098682	0.1446442320373845	1.2947067175434135	2.3232468664586943	0.6873746448857624	1.0	1.0	1.0	0.0	1.0	1.0	0.0	1.0	1.0	1.0	0.0	1.0	1.0	1.0	1.0	12.0	-55020.99187675273	0.0	0.0	81.0	-1261.1200689378395
35070000	-56765.07433487888	-1303.747963395445	-55461.32637148344	0.4198766524285712	2020.9198493749686	53.20901952899051	0.3860228659216768	1.15933038980899	1.615427826985936	3.0893862765078626	3.3960406787698485	3.7304173679156407	2.827976948809936	2.1337689615643196	3.104305637698286	4.3778353407101225	4.138387652964435	2.5862077477453322	2.0447638788510774	3.532601191129917	0.26986491537905943	0.681092017853128	2.922778979010703	0.6790170888999649	-0.21545959043791807	-1.1928902445266238	-1.372304516443474	-5.758283696999988	-6.2259750988779885	-6.5481655831205	-5.293377892438019	-6.624288267228428	0.468	5.589415510749715	0.28821821259678415	0.17633411654083528	0.192885378520834	0.3425622923415479	0.9602147876286626	0.7657636738173971	8.852762819356628E-4	0.6822204571299996	8.852762819356645E-4	0.6822204571300003	1.1395346573060363	0.13268121666949656	1.2397431970183994	0.2352380312254787	1.584324536602486	1.7678099914189565	0.4094002116759339	0.4842972552154171	1.018891101382027	1.0770319107639725	3.12046767041878	0.2417095127452501	1.795440037101302	1.7820774605523737	0.21681588214529268	1.0	1.0	1.0	0.0	1.0	1.0	0.0	1.0	1.0	1.0	0.0	1.0	1.0	1.0	1.0	12.0	-55047.38680728967	0.0	0.0	92.0	-1241.1131266341426
35080000	-56740.20571457499	-1315.0241952970991	-55425.181519277896	0.4194095790920277	2020.9203164483054	53.29080408813844	0.382049171385481	-0.026024014981626487	2.8661829475715974	3.615539845146065	3.271182649039875	4.355332279758782	3.2595964349751845	1.846247209695014	2.6729847098168107	3.6663517490807784	3.715337729030445	3.2053453184478444	1.9224461100294326	3.6906288175081583	0.3831816318873278	0.6867064136425597	2.434601044173467	1.316961045028618	-0.3252362697988242	-0.44039126836053216	-1.4020735481662217	-5.919833100923268	-3.800968986255023	-2.4506825768820657	-2.51786299043255	-7.487162027378422	0.468	4.990674514954022	0.29390064469186616	0.18191554515095645	0.1918172607776524	0.33236654937952625	0.8657368395264313	0.7793792944139483	8.114748189125446E-4	0.7977421271874455	8.114748189125445E-4	0.7977421271874466	0.5006465354662205	0.2509906826901169	0.17807738625907535	0.25524133332103655	0.5502626399867067	0.4598032305833604	0.2048091786346056	0.6198445921731077	0.3296367126591019	0.4305169763915107	0.1937403877105805	0.02640399153037972	0.7896284703550525	0.9543738792338462	0.11494857802529454	1.0	1.0	1.0	1.0	1.0	1.0	0.0	1.0	1.0	1.0	0.0	0.0	1.0	1.0	1.0	12.0	-55020.64090640258	0.0	0.0	86.0	-1256.8471766450778
35090000	-56740.642400223456	-1310.5532596946828	-55430.08914052878	0.4162506869664343	2020.923475340431	52.000841379753304	0.38749864091925995	-0.36261949147077643	1.3520985274930135	4.698668167911963	4.994737463205574	5.074861702105826	2.7296786678934515	1.8883092129836174	2.7031365024224443	2.9516150500250706	3.684663310530661	3.060291763134382	1.6381875845367049	3.774562964210048	0.6061649177945826	0.44381658305605726	2.2485814403646183	1.187261462249488	-0.34911482020576873	-0.8469853529555121	-1.462748229555405	-6.489918678891117	-6.219652791317245	-2.7929370067179455	-1.7226027559250099	-0.32443119190542014	0.468	4.866206845952853	0.29012668571921163	0.1807269695238861	0.19254945081636668	0.3365968939405368	0.8034586206444554	0.7772663067379922	8.794246736989043E-4	0.8387590619264291	8.794246736989047E-4	0.8387590619264291	0.8422372482905321	1.024256449971852	0.334933415516567	0.11951563011137907	0.8573325708009708	0.35373728148650374	0.09521033450096839	0.26027009773831655	0.5107760699040872	0.36499401881077514	0.1079170090546285	0.02990528805565112	0.3203610596040343	0.7274026304247789	0.4342503018526738	1.0	1.0	1.0	1.0	1.0	1.0	0.0	1.0	1.0	1.0	1.0	1.0	1.0	1.0	1.0	14.0	-55021.366828328464	0.0	0.0	85.0	-1245.846470875833
35100000	-56723.720132688446	-1297.2740908662847	-55426.446041822164	0.41868617421669857	2020.9210398531807	51.97168587852324	0.22562678565722527	-1.5202891344110574	1.810389850023668	3.318787436889544	4.175627457799053	4.839402489391588	2.7601356637197694	2.2618735447008746	2.030488534697544	3.750537216232004	3.1323826878694896	2.748861376160131	1.5899459678311816	4.843400912650081	0.6332077873061396	0.497851500843171	3.383615250733264	1.5485893655001264	-0.6743500693232866	-0.7411737207620678	-1.706102667842924	-5.374923383994377	-5.7675938160810425	-2.139531680202182	-2.7596443027844053	-0.4639613522894157	0.468	5.359372534056444	0.2879928202459775	0.1799724743641452	0.19482726105968176	0.3372074443301968	0.9673041425701414	0.7956063266479866	8.920805320048366E-4	0.746853023402949	8.920805320048371E-4	0.74685302340295	1.1814161112127395	0.6571707341334803	0.4086346253365181	0.23592284407941932	1.438158536066443	0.5033400984798928	2.499550784836794	1.382691520457479	0.6599256448346974	1.0265314941156904	0.321012739054912	0.4231364005945064	0.45397761379612683	1.937165703356209	0.4615868356465756	1.0	1.0	1.0	0.0	1.0	1.0	0.0	1.0	1.0	1.0	0.0	1.0	1.0	1.0	1.0	12.0	-55018.832693047916	0.0	0.0	88.0	-1235.3058553555788
35110000	-56742.47330253931	-1282.4560675396776	-55460.01723499963	0.4169919883202173	2020.922734039077	51.69707893064457	0.26032341659549046	-1.4621144225326446	2.2446647693873136	2.8478221188467363	5.259467013214977	5.764848939974388	2.6429328319421916	1.8464031611244136	2.1308101218919573	3.752613633366207	3.658483987297896	2.706352952983791	1.6230278955050559	4.011525375215406	0.4704923089110731	0.45472104321684836	2.7052998024690194	1.6625476113968731	-0.5294986729434051	-0.3761436074369522	-1.5867349584337949	-5.605232471699898	-7.337630421206698	-8.320816531137634	-7.984459728489249	-11.088787489081815	0.468	4.903272481596893	0.2908201500143933	0.18079132963974504	0.19188446050427538	0.3365040598415875	0.6238524062695266	0.70878808374226	9.078728359386628E-4	0.7680205022946017	9.078728359386625E-4	0.7680205022946012	1.0946703737392263	1.098462475024507	2.3037338564762706	1.650841904976075	1.6335566262239636	2.824476332188642	0.3095222530545557	0.877421160751233	1.0186179308791414	1.6572952223709911	2.679522785841257	0.7205761891096835	1.159077474136152	1.952668236514473	0.6168198680084277	1.0	1.0	1.0	0.0	1.0	1.0	0.0	1.0	1.0	1.0	0.0	1.0	1.0	1.0	1.0	12.0	-55049.69532748522	0.0	0.0	89.0	-1212.2439869706202
35120000	-56730.49576037717	-1266.5945134829788	-55463.90124689419	0.41666142680236323	2020.923064600595	52.06577670039799	0.3223822245645155	-0.4895727434169655	1.8167209496675918	2.6191593708015293	3.8956395260774177	5.020825695991691	2.975496541727596	1.9753939298242176	2.003601620527004	3.7822394849501357	3.8420261733633723	2.9144614901222514	1.9697586089844716	3.3541763312409003	0.3482988952840724	0.6596556201721568	3.2346947845467064	1.276091989517403	-0.6222620634330087	-0.14125520928875468	-1.423561852839355	-5.863326276327174	-6.434164332323951	-4.126079877730627	-7.13169723838786	-4.08258770749273	0.468	5.258021491246079	0.2905409399819586	0.18112581534616765	0.19509649424563605	0.3332367504262389	1.0257376510452285	0.7746940537697663	9.259169731429177E-4	0.8841135347591729	9.259169731429195E-4	0.8841135347591736	0.6216886806268083	0.22397554908557551	0.41364966292937444	0.7789290774033887	1.322903412299465	0.49143734767695124	0.2511559130171608	0.8290742691521622	0.19931485719104436	1.189619406020597	0.052626238062962294	0.30435358475422514	0.9177135029774843	1.644374173987087	0.7488256687447347	1.0	1.0	1.0	0.0	1.0	1.0	0.0	1.0	1.0	1.0	0.0	1.0	1.0	1.0	1.0	12.0	-55060.53526610233	0.0	0.0	90.0	-1200.4803647083722
35130000	-56749.415635034355	-1299.9957409850638	-55449.41989404929	0.41701388965420694	2020.922712137743	52.56377083846962	0.2759713801103618	0.2709874946339146	3.665947810857004	4.0136073100249625	4.369410308683189	2.947290939306114	2.844649204584599	1.9445854903224116	1.844375868777965	4.276345722412179	3.2640809064518606	2.8696166561452294	2.2027746062983162	3.5761325434611195	0.4064059683699167	0.4518579967309185	3.6813886073243176	1.3254923037135562	-0.2971088132537155	-0.5837033475544071	-1.0629814027249473	-6.158026522632863	-6.629429531645239	-5.391459630662021	-2.180332722236554	-1.617916501282794	0.468	5.975589427202308	0.2905755063218236	0.18122167305309525	0.1908523733279403	0.337350447297142	1.2198384809964529	0.7808313191165874	8.462369484075622E-4	0.7483048208038695	8.462369484075619E-4	0.7483048208038697	1.3877372850706098	0.888066417105466	0.8770308857529404	1.7273831020875823	3.0178368593152998	1.5747092757215706	0.4748893745403935	0.5612191583679788	0.8483314380350707	2.5439914262197583	1.0287677326877596	1.395574476654931	0.4278396067356529	3.9733155237126296	1.3976786134733679	1.0	1.0	1.0	1.0	1.0	1.0	0.0	1.0	1.0	1.0	0.0	1.0	1.0	1.0	1.0	13.0	-55023.44787371437	0.0	0.0	89.0	-1225.6673382770653
35140000	-56745.40640089345	-1293.0468382380952	-55452.35956265536	0.4192299848003265	2020.920496042597	52.12657458735085	0.25421565673608604	-0.05505474870056476	2.3937521070872823	5.146887796047637	5.183934287821464	2.9626028375276627	3.2010939439030603	1.8705374506782326	1.9256507747239504	3.542758317711088	3.9843919880154037	3.047699394513128	2.042377572766843	3.2655099534160867	0.49704144490387814	0.8347004912323615	3.7545748018501257	0.9165288513386303	-0.6592823482076702	-0.006295991646947649	-1.2776838806966508	-6.0471829185820445	-6.0654512116806245	-3.5573031797622545	-3.5332153928554444	-4.041263504622186	0.468	4.630720106346314	0.29374345167772936	0.18168818894204558	0.18646202793882896	0.3381063314413972	1.0453486340981184	0.7810118684271696	8.714958894380782E-4	0.8589933807319129	8.714958894380805E-4	0.8589933807319128	1.050435127760655	0.9266897392414615	0.6419251765745376	1.1984722851815328	1.9095152461734615	1.2487730820829774	0.6810761040708181	0.5627389424737794	0.7695759160522523	1.7424573294823231	0.30429820542086766	0.48760504690655654	1.666843232826421	1.486294773213162	1.0058744284372954	1.0	1.0	1.0	0.0	1.0	1.0	0.0	1.0	1.0	1.0	1.0	1.0	1.0	1.0	1.0	13.0	-55042.97856776939	0.0	0.0	89.0	-1220.4381567633038
35150000	-56717.66312632948	-1249.8176677207641	-55467.84545860871	0.4233930880128071	2020.9163329393846	51.69838722740735	0.1978123357242203	-1.0499327745362086	1.80963147710416	4.592763524949679	3.264179992036594	7.463616367354067	2.747996011561949	2.082776716833033	1.7619728654204216	2.9697267386434034	3.8474536641382726	3.4887765902216747	2.0639189485769593	3.093593362831775	0.45138614461185866	0.6357379961176862	4.0556997252781875	1.1818426459170999	-0.7160634002624667	-0.04146970470275796	-1.184673803969426	-6.482741729101668	-5.291771680786666	-6.996908808843363	-13.810761029002084	-14.028937348036095	0.468	5.347219190600375	0.2887651187894199	0.1810358107452047	0.18919312687572512	0.3410059435896514	0.6322927322863215	0.7455095142652862	8.794133385017942E-4	0.9376306180928009	8.794133385017935E-4	0.9376306180927999	0.14626234800669272	0.3407009167109026	0.2686589230910792	2.331860877122379	0.4212882770205153	1.1268565070594618	0.5943140805895328	0.16817388235797626	0.24283998982562666	0.5113113008444443	1.4796505792653036	0.042979269198616714	0.4651737148109798	1.0274831177374177	0.5216486562376377	1.0	1.0	1.0	0.0	1.0	1.0	0.0	1.0	1.0	1.0	0.0	1.0	1.0	1.0	1.0	12.0	-55041.04061621677	0.0	0.0	93.0	-1182.780028821326
35160000	-56668.30710601405	-1231.0133194302023	-55437.29378658385	0.4163334714725502	2020.9233925559247	52.59720352735127	0.23723399074365434	-0.45253565917369964	1.930261957294442	3.845287021462342	4.763492258083295	5.426180244685048	2.6950561267302366	2.097018622429949	2.27905123116239	2.5809410068196716	5.146909962974699	3.2724574359659115	1.803788652183653	3.4833446630176264	0.4757436893655037	0.72678579529832	4.685624198727473	1.8562068049009055	-0.42571301664170724	0.6443730858242444	-1.4026398672864664	-6.3132316868649365	-7.023093505445411	-7.02152488757001	-6.11896077222031	-5.649038524339246	0.468	5.8341606775604244	0.2939419063871317	0.1809768586278071	0.18964420416064962	0.3354370308244127	0.9971034284022765	0.7915990522197554	8.910412403960242E-4	0.898178060896217	8.910412403960239E-4	0.8981780608962181	0.22490539514862365	0.17965694086518233	0.3410593056341354	0.2141433353039052	0.6823235233371719	2.074278053332966	0.7245029312531998	0.41370920749434403	0.39931356206957164	1.3595030740277894	0.6610407590994948	0.0752592283056828	1.022867510543075	1.500830890399758	0.5454603422368954	1.0	1.0	1.0	0.0	1.0	1.0	0.0	1.0	1.0	1.0	0.0	0.0	1.0	1.0	1.0	11.0	-55019.50607859853	0.0	0.0	91.0	-1165.7823704889847
35170000	-56699.243288669895	-1261.7644602161374	-55437.47882845376	0.4174559869283882	2020.922270040469	52.40247304113753	0.3291872964937853	0.20676554990751192	1.832329454545963	3.1889650980273423	5.408203129289246	5.160731127986296	3.3253452863904527	2.1739942315853726	2.5204769393310293	2.669173812504629	4.073979060082717	3.325488858463409	1.7198498119109522	3.1443528098921454	0.27451991703998896	1.090395270698876	3.5933076647110127	2.1412822289357045	-0.26448845261311293	0.1286945417501345	-0.8411152169478935	-6.367311441405716	-7.392405380251754	-6.632427379847877	-7.277687162947654	-0.8133157891836866	0.468	5.456500081624594	0.29116851241376207	0.17833946566758163	0.1919236627970908	0.3385683591215665	0.7501135138162773	0.7394414833931053	9.117694539191195E-4	0.9523393814709754	9.117694539191203E-4	0.9523393814709789	0.16520649127419113	1.523967299353236	0.5236998441937958	0.5189443398722097	1.4227322256316337	1.55484055636	1.4736665005017735	0.20094420304537722	1.0251405415457717	1.1464581559602676	0.6801139041229125	0.3876292105314652	0.8429008343251071	1.8491270913161264	1.4114570027083664	1.0	1.0	1.0	0.0	1.0	1.0	0.0	1.0	1.0	1.0	1.0	1.0	1.0	1.0	1.0	13.0	-55019.5292483824	0.0	0.0	90.0	-1185.0375802060328
35180000	-56714.440731268456	-1251.1766969330695	-55463.264034335385	0.41793144290128414	2020.921794584496	52.90239046944871	0.3032033870771646	0.42623461118072925	1.3036456302839663	2.64808178823374	3.3713901644961584	5.209769816371146	2.940106374900999	2.379913000748273	2.046558997907651	2.6219942720656917	5.162632272539394	3.300468759358333	1.916776161499373	3.0533796621347893	0.4112060735208679	1.0072172214795247	4.4920209220847855	1.945900430700375	-0.14968436271085409	-0.07018530857536968	-1.0029236081331236	-6.324252550020153	-5.801279690246064	-2.898136010868785	-2.785787124628764	-4.254626374101129	0.468	5.084679720387386	0.29299115370994366	0.1792714720298575	0.19122455339629216	0.33651282086390766	0.4863353319920815	0.7030648034904243	8.804892742248782E-4	0.7907197485100466	8.804892742248755E-4	0.7907197485100469	0.5377365985794478	0.560326176806123	0.9855126136215105	1.6559526775939415	0.33959679499821377	0.39709166155011216	1.0476044244279987	0.7310216368606716	0.15612482247875667	1.2214533066120985	0.5531858343214223	0.5759646280154995	0.5073905507321665	2.1420003442989035	1.0716383241583676	1.0	1.0	1.0	0.0	1.0	1.0	0.0	1.0	1.0	1.0	1.0	1.0	1.0	1.0	1.0	13.0	-55044.00749284169	0.0	0.0	88.0	-1185.575933366265
35190000	-56676.62950313325	-1236.8371871793877	-55439.79231595386	0.41644607510420006	2020.9232799522931	53.05327307576516	0.25786065331757657	1.749108522435006	2.1702060063335464	5.2877130234450505	4.453465788134891	4.102891271671925	2.8477938926028976	2.126498562633005	2.0977714765919253	2.5615932658963163	6.538540966188371	3.9717099249175662	1.8074441379156965	3.613953552379761	0.20059930463410428	1.0767798258109205	3.576091081967913	1.8730595831129149	-0.23152701615029642	0.054178442467505	-0.7094873160816532	-6.464618237073827	-7.284655338029783	-5.5349081062887855	-5.012346013213147	-3.7688735787294076	0.468	6.144971214828828	0.29048565788777403	0.17717945323904344	0.1935662608824912	0.3387686279906923	0.47927471193873106	0.7231138974192213	8.469469688202194E-4	0.9213240386991365	8.469469688202172E-4	0.9213240386991376	0.32760041347537816	0.4094679035249976	0.42014562081846724	0.08140367467960782	0.5582984593481309	1.261010500949611	0.31502751241999305	0.27852447337518615	0.4034006809082228	0.35168929826400475	0.4520442792550253	0.4040655957943983	0.24692944947318562	1.1432182974650393	0.5632684952098963	1.0	1.0	1.0	0.0	1.0	1.0	0.0	1.0	1.0	1.0	0.0	1.0	1.0	1.0	1.0	12.0	-55032.228983386056	0.0	0.0	88.0	-1171.7247803221958
35200000	-56629.59686751444	-1238.2090601536408	-55391.3878073608	0.41624850375308614	2020.9234775236441	52.85904438632863	0.19814262553786824	2.8600584123506314	0.7467066662248049	5.015615515178952	3.78853384426423	3.4240581507778733	2.5482328766946214	2.139800630150201	1.805229233695699	2.8498552293250485	5.791442846197496	4.340239482972728	1.8304163476891069	3.595302182253549	0.5604188270451462	1.2983362984783573	4.597840608060392	1.852634315859328	-0.1091040428159192	-0.36994610829602326	-1.1180632272189774	-6.550667962209635	-9.240954601697121	-9.685948988936566	-8.777564128782783	-7.306280211416515	0.468	4.937606492038759	0.29290149671007504	0.17427675017928523	0.1938362548572613	0.3389854982533795	0.9822106646657924	0.7725324945653537	8.941411025519386E-4	1.081697072302511	8.941411025519399E-4	1.0816970723025106	0.9627263934688799	0.8386769994789268	1.081108909077759	1.0381729718485886	1.2233601279833848	1.4903617977770518	1.5024977754305686	1.9075415386290213	0.543590877247794	1.6954205776046274	0.46749156268808195	0.9234783049903221	1.3831105224287616	2.1865439702737306	1.0538616505665475	1.0	1.0	1.0	0.0	1.0	1.0	0.0	1.0	1.0	1.0	0.0	1.0	1.0	1.0	1.0	12.0	-54996.09046289987	0.0	0.0	92.0	-1153.2095025709227
35210000	-56639.40889443108	-1222.8615557112275	-55416.54733871985	0.41622889424151804	2020.9234971331557	53.446231811120825	0.14126033204181043	2.599231020896489	0.790888907416684	5.214448009534508	6.045725920385381	3.3851902177369975	3.526435145109678	2.275409521543932	2.3791885992045017	2.7441601782640213	4.881820189457714	4.174285687043936	1.749822392750023	2.8902826252262743	0.4485098653429709	0.8608555352357309	5.495378647025754	1.8904666412479219	-0.18467088990509267	-0.361277588715727	-0.7423476699624483	-6.867197155861188	-7.648437370419476	-2.829853439871913	-1.4986153043198804	-1.2100328086343364	0.468	4.892804202567183	0.29126568289061994	0.18111167749830595	0.1918542735983461	0.3357683660127291	0.5101036656855279	0.7188359742427085	8.489304767080999E-4	0.81411567243096	8.489304767081013E-4	0.8141156724309611	0.7007676889086571	0.6771998523911462	1.51609279939811	0.16590569086740953	1.5713186091926892	1.4458768741685946	0.107996684594123	0.9251099681453343	0.6306887734442465	1.722717664337399	0.7618693702622124	0.9727375345793036	1.528656661988573	3.2560598262060196	0.3881081369537345	1.0	1.0	1.0	0.0	1.0	1.0	1.0	1.0	1.0	1.0	0.0	1.0	1.0	1.0	1.0	13.0	-55018.64624076899	0.0	0.0	85.0	-1152.4514413684492
35220000	-56650.31372659834	-1209.2554573322984	-55441.05826926604	0.416794365409392	2020.9229316619878	53.398325967200506	0.20932212269038963	1.559616007865397	1.3339562636410442	3.921550731820646	6.661714811332277	4.7180506570174865	3.1374264983892655	2.2648586948780514	1.850101057692577	2.472333877820978	6.7074923554405	3.825727149260277	1.741744396400983	3.855651432901302	0.15505590446273365	1.1640040831715441	3.2997432680004155	2.0107883261885013	-0.3131641708397306	0.15442415633439327	-0.7638366144246638	-6.312755165314315	-8.798341246659948	-5.098514420533866	-6.069443199582173	-4.890127655305685	0.468	4.552156957238315	0.29769929939637363	0.1785779990250288	0.19278198624726414	0.33094071533133446	1.2931788029456894	0.7926311376229463	8.658911420101227E-4	0.6805501754599297	8.658911420101241E-4	0.6805501754599318	0.9635686955398797	0.9901679048826193	0.3604903988943446	0.45702524805326333	1.8200731262477854	1.523882597424224	0.6765669130393303	0.8959336154283659	0.20505937034971694	2.2472145425327725	1.2209431904923318	2.5184470728284585	1.2669393386189878	1.6095859562467039	1.674081769653276	1.0	0.0	1.0	1.0	1.0	1.0	0.0	1.0	1.0	1.0	0.0	1.0	1.0	1.0	1.0	12.0	-55025.81363773203	0.0	0.0	88.0	-1144.6312999416327
35230000	-56616.814003684565	-1212.7308392451068	-55404.08316443946	0.41624170373071506	2020.9234843236666	52.426414417646676	0.10026796491056585	0.9984817151912153	1.448314964126228	3.3547944640873624	4.120631740943265	4.402800502954007	2.845588311414007	2.152809151144172	1.8593978129310864	3.0833174923863664	7.10724168412392	3.6649567101158254	2.133790116482727	4.054985910978692	0.3725060187021114	0.9019781346384136	2.63640588986548	2.097961676090405	-0.2018901040526461	0.05767241701655941	-0.29050961103992934	-6.724154960061867	-11.112876016716891	-14.056849662837632	-10.493930782610827	-10.573346212479503	0.468	5.267241040169568	0.2922272466186778	0.18080677092981243	0.19305403139176563	0.3339119510597451	0.7899579363419789	0.7456826199095568	8.727283334295137E-4	0.8001583085019722	8.727283334295126E-4	0.8001583085019716	2.0585218751587697	0.8035987806981671	1.171198100646038	0.5078944218516804	1.7774100011765888	2.408187748326656	0.289466924891238	1.0634730347678467	0.4595349487016071	1.0952257677631207	1.5911277549245693	0.9121870698408883	0.991770301176616	1.6729014983910941	0.2724715926964941	1.0	1.0	1.0	0.0	1.0	1.0	1.0	1.0	1.0	1.0	0.0	1.0	1.0	1.0	1.0	13.0	-55025.247690797434	0.0	0.0	84.0	-1142.8573863051456
35240000	-56651.0382766812	-1240.8360224153305	-55410.202254265874	0.4170907104723235	2020.922635316925	52.68785190778394	0.19871547098048287	1.7118342622369518	0.8265564623877963	4.675868223969306	3.6852776816163524	4.61720100301499	3.0913487282733954	1.8632028447629494	1.7918522744924315	2.6094008544243144	4.25831659316536	3.8366290656478466	2.138561910863879	3.9160955050014645	0.4022272649991467	0.7479844251653404	2.3370173936341248	1.0566212700679865	-0.15927688048598346	-0.2014640272289823	-0.3891930253768061	-6.542086300957876	-7.080805917908301	-4.757510848429799	-6.847897105667958	-5.977668330027569	0.468	5.7801039961968455	0.2862129064551607	0.18071901200636822	0.1917010309461448	0.34136705059232725	0.8481666750048872	0.7442814974652242	8.60278646091177E-4	0.6683384483255863	8.602786460911778E-4	0.6683384483255879	1.1855161237677752	0.7794138474750116	0.33610837305766905	0.3083733095097751	1.0441460986363902	2.1531121219235216	1.0762077626924866	0.3067389240662262	0.23184905778237322	2.2646547107334873	2.9898644419747353	0.2487762361120248	1.9862463205563348	2.9148411076297855	0.7482074217709546	1.0	1.0	1.0	1.0	1.0	1.0	1.0	1.0	1.0	1.0	0.0	1.0	1.0	1.0	1.0	14.0	-55020.24530639907	0.0	0.0	80.0	-1172.793480329435
35250000	-56666.30435312994	-1261.6021001915256	-55404.70225293841	0.41787711258611937	2020.921848914811	53.624866616486784	0.22601181285530247	2.3808879039028508	1.1847153026428707	3.039408922663457	4.285374258387912	5.756969385039225	3.268076931875317	1.862755924613246	2.0339281119310093	3.2729933114033822	3.6832684072712842	4.0571346271975575	2.056250660946868	4.381498013588276	0.49481867530268875	0.9368635170971226	1.569019659439479	0.8993996954154482	-0.3369570660833705	0.6699194919692613	-0.42489816789464746	-6.7616665662883895	-6.271644133709659	-5.861919289722411	-5.804043879594868	-4.670946315075918	0.468	4.934700407591362	0.2916188022433082	0.17920151657462305	0.1917243456506156	0.3374553355314541	1.2017999545354394	0.7842961619791045	8.742058482853901E-4	0.7939810895823941	8.74205848285391E-4	0.7939810895823938	0.2797856485814429	2.1900640878790876	0.9726490213370395	1.0846550768220373	1.0392967336558097	1.6917553125496185	0.6088970967004683	0.6553918589999101	0.5806871012727952	0.9637590194611938	0.9219436058369116	0.9024286740554582	0.8463830258391059	0.7474111127704993	0.7666457176963819	1.0	0.0	1.0	0.0	1.0	1.0	1.0	1.0	1.0	1.0	0.0	1.0	1.0	1.0	1.0	12.0	-55019.87108965245	0.0	0.0	82.0	-1194.8410209687424
35260000	-56692.88373245469	-1279.2040744378664	-55413.67965801682	0.416612012896575	2020.9231140145007	53.29058627106806	0.37550636224277856	2.9654835695534363	1.8684772794815891	3.0713020299302807	4.981942244554044	4.223643707119473	3.1185717838155727	2.0175409770397446	1.9658929377846155	2.8611112644753414	4.333224697411476	3.5044574689690027	2.0046588540987256	4.149927208531598	0.4062016803647468	1.2126622086358996	1.5131703092509334	1.0853526111420282	-0.04658333956351238	-0.002027885362558728	-0.8636795175743953	-6.787765346235248	-8.17911532290775	-8.845119117137383	-8.926111526274381	-9.025796183097771	0.468	5.215269917402973	0.29147328485305335	0.18277660077031282	0.1928646032011701	0.3328855111754646	0.6871422794493364	0.7531441535317176	8.933290737633604E-4	0.7992990440574347	8.933290737633609E-4	0.7992990440574325	0.9093185887453868	0.79271607601847	1.82653011596816	0.37585521300907154	1.4025843415992267	1.6347291402331192	0.6049375401214621	0.4298871692705267	0.4947891349083509	1.2109260911623339	0.4454916567051994	0.48632745468693933	1.3540251346483558	2.671453728502164	1.8390833500239747	1.0	1.0	1.0	1.0	1.0	1.0	1.0	1.0	1.0	1.0	0.0	1.0	1.0	1.0	1.0	14.0	-55036.86715262738	0.0	0.0	78.0	-1205.6265570529263
35270000	-56687.770488479	-1295.2951745433072	-55392.47531393569	0.4163161572668962	2020.9234098701304	53.38755301408764	0.2343894160963838	2.6838363061201775	1.115264296902582	4.150950514854009	3.7170704263141547	7.199465688185278	2.3920333257262536	2.1684913155855923	1.7562842194294632	3.0307160804217492	3.489665121009833	3.470497115730457	1.9985123047671953	3.8371618542038797	0.3722320241874	1.1296597172489766	1.9003994115419331	0.7084381652291039	0.3735742783844758	-0.04340029305300217	-0.8374258766762243	-6.582581331566487	-5.427264214571247	-7.062165087552442	-8.185160864025846	-5.171642768329074	0.468	5.280757635416577	0.2956672853808833	0.1749907079904142	0.19071151020034624	0.33863049642835713	1.37494053085435	0.8083821411278804	8.556174993352471E-4	0.9182384827850008	8.556174993352474E-4	0.9182384827850009	1.1495287885877847	0.539408608440615	1.9021784501582553	0.4804206247134281	1.5835360807441203	1.9675504469107419	1.3881485635491324	0.7531183368319423	0.4556000737503216	1.3701692397784486	0.6701371497428342	0.6192374678329499	1.5546555272819285	1.8549538167193318	1.1325316950168856	1.0	0.0	1.0	1.0	1.0	1.0	1.0	1.0	1.0	1.0	0.0	1.0	1.0	1.0	1.0	13.0	-55023.982327874124	0.0	0.0	83.0	-1215.9206638864284
35280000	-56678.63839452698	-1261.6809744344523	-55416.95742009253	0.41622956042556486	2020.9234964669718	53.82939234735746	0.17282026738919679	3.867785685860153	1.4128062993328536	4.004827138657135	4.441855606034904	6.897563271415884	2.410645970077937	3.7561197686953447	1.9791234478354878	3.0255782263746385	4.409422600175262	3.7904329213371097	2.0916985966959567	4.292706445677984	0.4528612719876695	1.0933894840506542	1.5028918136250395	0.8999251267003278	0.19016088086093713	-0.06650851524318313	-0.6206054408092398	-6.3206555423251025	-14.036030745160993	-17.34599981221814	-13.597227453981619	-12.197770547933203	0.468	5.91527317021702	0.29627687591315116	0.17847065699842934	0.1902034531661981	0.33504901392222236	1.13012442468097	0.7813967204144784	8.533884495294508E-4	0.6486479394454201	8.533884495294498E-4	0.6486479394454191	0.6987597545933067	0.5674056732056002	0.2485835182459373	2.9398424913578323	1.3175752286594384	0.9669550037381996	0.5070181793231313	1.2021994959970754	0.5471948485874596	1.2391095112180202	0.1722700771533665	0.21092214744455587	0.39257942279096664	1.0682996199194188	1.2421854522036853	1.0	0.0	1.0	0.0	1.0	1.0	1.0	1.0	1.0	1.0	0.0	1.0	1.0	1.0	1.0	12.0	-55034.28563459285	0.0	0.0	80.0	-1203.765086719773
35290000	-56695.160078503104	-1294.6047970338543	-55400.55528146925	0.4164820899899001	2020.9232439374075	53.54121860171619	0.1064224701288035	6.776740760875093	1.5756984051940877	5.221341274512071	4.81705301291711	6.350065577211437	2.0636794576961606	2.8313770648451757	1.767644990831773	2.826940112856265	3.6475820983404525	3.815042002009643	2.1045234089468137	4.359374868847448	0.3692999520951891	0.8190583646484788	1.8045498246690972	1.0910592430794412	-0.1351804823105173	-0.26822813539978063	-0.7562151858817723	-6.233040854092763	-8.943305096574806	-13.857903988536005	-15.289221667233729	-9.718129561810793	0.468	5.176370512054646	0.2940022259932752	0.18018316065118137	0.19538985424519273	0.33042475911035174	0.905613688304788	0.767523401469972	9.234899013516113E-4	0.771608210733585	9.234899013516088E-4	0.7716082107335838	0.4774044519874588	0.13099541136715864	1.2233431235891967	0.3718077424543386	1.091514940776977	0.31817136094150267	0.6832874341805144	0.875800165250405	0.1488700179691032	0.6319041758187388	0.18274969113985962	0.5575393722074923	0.34366039412508725	2.234810241476763	0.437930746945432	1.0	1.0	1.0	0.0	1.0	1.0	1.0	1.0	1.0	1.0	0.0	1.0	1.0	1.0	1.0	13.0	-55028.259202424975	0.0	0.0	76.0	-1232.4956434999915
35300000	-56715.37540959493	-1293.8059302513168	-55421.56947934362	0.4164732556155013	2020.9232527717818	54.05958169653301	0.24966663802286762	2.472186362674566	1.243905307456724	5.110681002178505	4.743652900299291	3.689581477893833	2.104496381684872	3.096904809425166	2.1853649610529926	2.989227328840803	4.208914517413826	4.308000102579585	1.8083762052100258	4.926697159356032	0.5554205775575661	0.6173499654466159	1.5697964904750354	1.2369835982478488	-0.14889957334227938	-0.46818908593924474	-0.8335306927816657	-6.339312283449634	-7.404990083745519	-6.148284159172881	-7.119145031427678	-3.8773184801822573	0.468	5.1955771532383475	0.2973183831577924	0.17496590366492654	0.191326971595009	0.336388741582273	0.8200777608061179	0.7534201856940127	8.273732207832522E-4	0.7487955209431362	8.27373220783252E-4	0.7487955209431372	0.5956687836875748	3.124990213322762	1.1813407052134153	0.08531025225446767	1.2642345932303647	0.33485421068854465	0.5948346282862451	1.0230619785079058	0.3383705842777239	0.25064271800761395	0.008504636051523821	1.7300635397389734	1.0086881674514396	1.4205907748426876	0.5774332963936026	1.0	0.0	1.0	0.0	1.0	1.0	1.0	1.0	1.0	1.0	0.0	1.0	1.0	1.0	1.0	12.0	-55032.756450007735	0.0	0.0	79.0	-1230.4808624054997
35310000	-56688.93324013805	-1272.1045707763037	-55416.82866936175	0.41630911152753	2020.92341691587	53.94349999107592	0.38133196361523736	0.7163482674617612	1.5363575148980715	4.328792328138493	4.337417646602598	3.7500965858836017	2.3730975317006298	3.321997065388512	2.145826213920792	3.706556660916492	3.4317856374403912	4.815740333300977	1.8740251896462266	4.894261764856359	0.29374603455955367	0.8578798550461416	1.858445090650632	1.2806716880225006	-0.20352710319019346	-0.0998430239125043	-0.991716685893751	-6.3948743510909525	-7.867871638973589	-9.348950609816722	-8.412446253645962	-8.410008518400858	0.468	5.595516378719946	0.29117002109411366	0.1795299498887448	0.19011456225020004	0.3391854667669424	0.6577111403225073	0.7712352214892451	8.508515716072354E-4	0.77570474293995	8.50851571607235E-4	0.77570474293995	0.8117521674831027	0.12258118227315841	1.675945189502648	0.019449559178837755	1.1351207157068384	0.5371925706344512	0.2886351227128798	0.7768059694069636	0.2779030897680347	0.8176984775502865	0.2071545000974672	1.0654213418317786	1.378135887077317	1.913129911538835	0.9911150686942367	1.0	1.0	1.0	0.0	1.0	1.0	1.0	1.0	1.0	1.0	0.0	1.0	1.0	1.0	1.0	13.0	-55030.24518153273	0.0	0.0	82.0	-1206.265530874719
35320000	-56671.02776289774	-1294.4422418794845	-55376.585521018256	0.4183042901313481	2020.921421737266	53.76894191850153	0.2695595658578235	6.70683469640073	1.7103064848538212	4.625571689386659	3.345897599266638	3.585790017821959	2.1725153849743903	2.87332343432648	2.009065520516384	3.141249345266047	3.2279656843439994	3.9230778484597444	2.0430318926316775	4.251600010204034	0.31699061714418963	1.1448606022634482	1.502701949857763	1.3520135314165111	-0.2256408159973411	-0.07826459109686107	-0.8477754820028213	-6.429409975756279	-6.331178095982173	-2.8588166235298265	-7.074884199541526	-6.426495231875103	0.468	5.008671832394404	0.2935657970631526	0.18021237076579102	0.19055244702265964	0.3356693851483976	1.7046101698553713	0.8172158945046671	8.466704911124246E-4	0.7234480968364522	8.46670491112427E-4	0.7234480968364543	0.9460888775393166	0.27224185748421653	0.47259231233856763	0.7099961880326731	1.1461174933949905	0.8298450826902917	0.9780490971505664	0.6705456425818915	0.45282505781699894	0.27220642255492933	0.30919229234729884	0.990684789339993	1.0625284614221924	2.7715210601916835	0.7113867862211178	1.0	1.0	1.0	0.0	1.0	1.0	1.0	1.0	1.0	1.0	0.0	1.0	1.0	1.0	1.0	13.0	-54981.36342601542	0.0	0.0	81.0	-1229.4147704651875
35330000	-56659.56759532471	-1291.518232206019	-55368.04936311869	0.41848316265588936	2020.9212428647413	53.540684033101556	0.16502002876389055	5.963188890689558	1.2621777008048887	5.950723103769136	3.1893870466062513	3.2882096867733113	3.205066122416233	4.232390852501356	2.1830224831348453	3.720509053276186	3.302156525674691	3.853051384413959	2.3816884794271167	4.719978331463357	0.14794075211433708	0.7374816383470779	1.2951668896893838	1.6311717448727578	-0.0745381175801236	0.3004242067972198	-0.9939935056638661	-6.124588804670656	-6.806358486139853	-5.801896508247563	-6.792543925539688	-6.023030154217565	0.468	4.895473021874409	0.2933367288850419	0.17916878176718032	0.19150157566505172	0.335992913682727	1.1244736696433457	0.7904605479385889	8.144882765789343E-4	0.6580808908414408	8.144882765789342E-4	0.6580808908414391	1.0064091135790545	0.8762576878273335	0.4929241661410757	0.5336492577831454	1.4787877265532507	0.734768362346485	0.44714833665130477	0.7541298632438822	0.36942302604759625	1.82217606539355	0.6624914159192814	1.8656626259229692	1.094181939791396	1.5184396725589926	0.9116871171998905	1.0	1.0	1.0	0.0	1.0	1.0	1.0	1.0	1.0	1.0	0.0	1.0	1.0	1.0	1.0	13.0	-54988.80493482489	0.0	0.0	76.0	-1229.910850489553
35340000	-56673.69204477137	-1275.9560809281509	-55397.73596384322	0.4194263193834501	2020.9202997080138	53.22022382055494	0.33752905524540755	3.926611623619625	2.3048656362301214	3.578636518989062	3.826028980795226	2.969765743114972	2.3424641299169133	3.31641971335024	1.92423876728023	3.709006944844218	3.3860309713304173	3.984355802798123	2.0857750786453866	4.017389011883818	0.2790452527382584	0.7868908205164437	1.6763327083815227	1.8483605648350812	-0.10676763342011683	0.026827164663402653	-0.8431888891120634	-6.460114907307777	-6.108102024351283	-5.6708985803510235	-4.806953942603012	-0.28858476988725545	0.468	5.6658199698741765	0.29326727321201124	0.1802875734450408	0.1905044578983494	0.33594069544459965	1.01428237494849	0.7772402037355791	8.062792651741762E-4	0.6565022115259794	8.062792651741759E-4	0.6565022115259789	0.6891122128985843	0.3346425753590053	1.0333462979408174	0.11253592670430954	1.0805312706346224	0.47863940520401305	1.1231480133507117	1.1659778621403654	0.3558371933450648	1.3973669410295781	0.3166591910959181	1.259475352299054	1.197880625318356	1.5109928501035212	0.4620622060404639	1.0	1.0	1.0	0.0	1.0	1.0	1.0	1.0	1.0	1.0	0.0	1.0	1.0	1.0	1.0	13.0	-55010.519669650756	0.0	0.0	77.0	-1215.9890744690074
35350000	-56662.63292473915	-1242.9646000238167	-55419.668324715334	0.4162295331919511	2020.9234964942054	53.143198902005764	0.27076759532798245	0.5017032773019355	1.9305422405191253	3.6931210865956072	4.470730780594953	2.6477522059917287	2.81397746580669	2.450433669815361	2.0271230339533126	4.1882439171985535	3.101010964022439	3.890719168115275	2.1246921562071077	3.8372717296825516	0.18394431003054607	0.5764709915127557	1.6241653175601658	2.377110111447016	-0.2925807203121021	-0.060931639919802466	-0.7855010869202503	-6.454309581085642	-9.831821845737045	-8.120963228120521	-9.830883453563516	-12.945779360813622	0.468	5.235265458887111	0.28985644347945366	0.1790058098256595	0.19237520642594708	0.3387625402689408	0.7788298018625979	0.7673948481651733	8.825797401760731E-4	0.6404413244934968	8.825797401760731E-4	0.6404413244934988	0.4722222665283293	0.5109292133493533	0.7118601050039343	0.052638098914210764	0.8706430241750239	0.8932512481357254	0.2246576323473123	1.247190783766272	0.5373425228740814	1.377514386705281	0.1520680026176555	1.6123898781923343	1.169684943117766	1.1885955218962525	0.6735970568637736	1.0	1.0	1.0	1.0	1.0	1.0	0.0	1.0	1.0	1.0	1.0	1.0	1.0	1.0	1.0	14.0	-55027.96313402684	0.0	0.0	76.0	-1182.97856072469
35360000	-56632.290355280464	-1218.859085570209	-55413.43126971026	0.4184402387799227	2020.9212857886173	52.33315833290342	0.3188575408643813	0.32742011283521155	1.6010425268182544	5.09104838533967	3.991451729309594	2.852874195323876	3.679904067624155	2.071294556006949	1.9048483620496026	2.9417296048994497	3.4124193446545594	3.837896781495408	2.455217816735061	5.2026479646119705	-0.017512544144846737	0.6827644327658665	1.2661732373003378	1.751267683102828	0.14991421048062764	0.15846852437782488	-1.0622711522900754	-6.849679583833887	-4.25187038314222	-2.5094093631581655	-2.160461815310989	-1.1703749594488455	0.468	4.856549570678853	0.292731537094693	0.18024758806756952	0.1906330525406976	0.3363878222970408	1.4722000014096555	0.8024265283195356	9.164675617480721E-4	0.5936617944081325	9.164675617480733E-4	0.5936617944081339	1.3147206370562645	0.29366913654591736	0.9261946909130487	1.6773686567818495	1.4316756244276767	0.816247041132737	0.3944324575676812	1.0129739545102219	0.5986263338264499	1.394880674167311	0.3010223888627732	0.3188267348830116	0.9550850947830231	1.0302974647874947	0.4584183085028736	1.0	1.0	1.0	0.0	1.0	1.0	1.0	1.0	1.0	1.0	1.0	1.0	1.0	1.0	1.0	14.0	-55017.8009280225	0.0	0.0	78.0	-1159.1950136420387
35370000	-56649.32410430012	-1273.4959271586288	-55375.82817714149	0.4184287565725769	2020.9212972708247	52.86260123782769	0.17948583806349597	3.375002239772357	1.057631581314045	4.408044057956397	4.394765350621781	2.7966067628280804	3.2151025734926115	2.5376766859763724	2.1811179010152655	2.889502007431109	3.344469387403052	4.112571294868665	1.9921731611831262	4.145290402899952	0.28283250288462825	1.0208359174373445	1.343324642787913	1.855077408852632	-0.09485759645759183	-0.34128490470926687	-1.081211610444108	-6.5839480037615505	-6.089748266990229	-8.118863044517473	-8.517326991129075	-9.31192468533635	0.468	5.234650513811726	0.2958724204998294	0.17969621674570782	0.19025388316349806	0.3341774795909656	0.8423641744652302	0.7678821125475895	8.809067624412044E-4	0.9150964464074345	8.809067624412042E-4	0.9150964464074368	0.7749345382596762	1.2370867912235575	0.9785699642360549	2.738289289760175	2.4461889496276172	1.386436295053935	0.6265773731671056	0.4128015518316873	0.0768734822718135	1.8827263709407007	0.05666396179689116	1.5683769669492114	0.9211895544682972	2.1480748747733673	0.8125372309967481	1.0	1.0	1.0	0.0	1.0	1.0	1.0	1.0	1.0	1.0	1.0	1.0	1.0	1.0	1.0	14.0	-54990.806731882054	0.0	0.0	89.0	-1192.9007271866587
35380000	-56709.739965193054	-1293.4453596302526	-55416.2946055628	0.4177529394621683	2020.9219730879352	52.51619002223383	0.2740365035119384	2.9011938645287247	1.4441532148930591	3.2144939463917748	4.207326227796939	2.402120223685729	3.2549100697736257	2.2095165131653265	2.4039982557228603	2.580775486525423	3.6807605047111975	5.407674240556937	2.086677904355147	4.718837459991826	0.3738875081626406	0.4722329017088329	1.6093155611125476	1.3440433204262234	0.3765698097085638	0.5054148002708511	-1.0670896660550313	-6.694200187969259	-5.23896396162377	-5.002447479024074	-5.147610267591393	-9.817181652393048	0.468	5.327581696248032	0.2888670718697616	0.18009321256768307	0.1914882413646682	0.33955147419788806	0.7317761289984847	0.7473275614184207	8.233403894972888E-4	0.6557670448443506	8.233403894972888E-4	0.6557670448443501	0.661309470831924	0.37907123579043056	0.3472245287777501	0.13364477941655756	2.4730626286436803	0.3159803107831396	0.7990254710234287	0.4275772337783051	0.15406041862699765	0.20722077176544204	0.47241594573807943	1.2111918981357248	1.2046885934188112	1.4136669029292175	1.0426778523278155	1.0	1.0	1.0	0.0	1.0	1.0	1.0	1.0	1.0	1.0	0.0	1.0	1.0	1.0	1.0	13.0	-55011.722896772764	0.0	0.0	79.0	-1236.1109858105287
35390000	-56721.23722391303	-1306.6373967793259	-55414.5998271337	0.42194555209462964	2020.9177804753026	53.07447940373205	0.24601763734139206	3.7818358488288926	1.1830054018381047	3.84572062071908	3.458634408473435	2.7910128291711493	3.62249521117535	2.6231542638987024	2.3569500272885726	3.0346290030811196	3.093062728051659	4.1285614043203465	2.330846587177785	3.1387703925819688	0.12672301730581326	0.6423943693051437	2.1301670645025754	1.255495692346974	0.23339500303173197	0.23840035863368264	-1.041552699863235	-5.954594904353339	-4.778509368154938	-4.639062731493435	-4.390918364017116	-2.1617124366014746	0.468	4.861454853264688	0.2906628626957487	0.17854816531155762	0.1938605429200895	0.3369284290726051	0.9073078546146705	0.7692363763974273	8.821693023904752E-4	0.7883448691918513	8.821693023904762E-4	0.788344869191849	0.7371748859857697	0.10322966126791713	1.0079789559694416	0.31923927404265223	1.9998327027342833	1.2926356386222704	0.4275289453810186	1.9301928190902957	0.6677400292836764	1.2647434851147454	0.003626695922791409	1.2408827836510732	1.2677757783349641	1.684957086500723	1.519154532440392	1.0	1.0	1.0	0.0	1.0	1.0	0.0	1.0	1.0	1.0	0.0	1.0	1.0	1.0	1.0	12.0	-55013.95677027293	0.0	0.0	85.0	-1239.9207401664569
35400000	-56748.82949373685	-1307.7498467892392	-55441.07964694761	0.4169186254014715	2020.922807401996	52.76727948251017	0.2414740604417437	4.843878475839324	0.9558569231547499	3.609951865504806	3.8369142532359257	2.703307670632452	4.383299562036257	2.1818484801144593	2.396310298794753	3.025091276564127	2.9957963053506873	3.927743897852027	2.1540476209768458	3.0118302762098885	0.15516804551496186	0.7213668244808418	2.3084751391855676	1.474016016712116	0.3651815144674383	-0.227022689138701	-1.1425851946365262	-6.41253458323301	-7.455862402881982	-9.925736215647367	-8.760740506752766	-8.803588930762125	0.468	5.446267561266312	0.2924786497856204	0.1812626159260712	0.18846905989009727	0.3377896743982121	1.102618111968542	0.7913586605271485	8.719566796107848E-4	0.7736098353850499	8.719566796107842E-4	0.7736098353850498	1.0972994131985583	0.5469099162960898	1.5459427735347957	0.05209790155421384	2.098307750938723	1.0983847505245332	0.04676989589303672	0.9416433084686311	0.9430628776941288	1.4145004753465593	0.27299285223907316	1.120670997257347	0.7960329676410666	0.9817379647030298	0.7894288128309461	1.0	1.0	1.0	1.0	1.0	1.0	1.0	1.0	0.0	1.0	1.0	1.0	1.0	1.0	1.0	14.0	-55028.57149617507	0.0	0.0	85.0	-1238.2386693303076
35410000	-56775.532903805804	-1359.5574616764472	-55415.975442129355	0.4297410090779061	2020.9099850183195	53.41908689821797	0.2386953253798927	1.7428576551885482	0.9391869422869591	5.202085744926616	6.431769547783281	2.7169184432290305	3.6433946120981995	1.9131665095281474	2.711159304086544	2.817646993722912	3.227871950133827	3.9058255792177534	1.9853222243636406	3.2231961603709016	0.376117754084041	0.6254907781133277	2.241573640015111	1.1972109430835371	0.4044961225438005	0.2531498671289103	-1.268120484114799	-6.133239617110044	-3.312823321950274	-6.52838667210934	-10.564746343034603	-12.717335560732609	0.468	5.274017832877269	0.29489330784359624	0.18197841839084583	0.19141224390285477	0.33171602986270415	0.5823397707561825	0.7444981817358317	8.217114740839553E-4	0.8908102055801657	8.217114740839542E-4	0.8908102055801649	0.8103983767567802	0.17503820205022994	1.58273616119477	0.44247340750989844	1.2094276566480109	1.383715196394963	0.7084495897914559	1.1643580704054661	0.4577624212682762	0.5867660564876565	4.586056108105605	1.0545805037226825	0.8001946783477216	1.0977530551990895	1.2239719549342258	1.0	1.0	1.0	0.0	1.0	1.0	1.0	1.0	0.0	1.0	0.0	1.0	1.0	1.0	1.0	12.0	-55006.552807892826	0.0	0.0	89.0	-1285.7869256660526
35420000	-56793.96121771014	-1381.8058939071059	-55412.15532380303	0.41733678725413764	2020.9223892401433	52.658587653509244	0.5337973989638332	0.6620277743523537	2.015690998549675	2.8661319662194247	4.494691382191075	3.4286522820353964	3.531976998014267	2.0889636981659807	2.217984747883769	3.057165917532031	3.704461364974328	2.8190574997148286	2.38972114379544	2.6636312650822274	0.4059938628650254	0.5115778626841075	2.1694444619033604	0.9088834446919501	0.6462121191534556	-0.01323390086865077	-1.483665599854043	-5.86422916163778	-6.181094104406524	-6.17569571244419	-7.477477735557776	-6.928744406210054	0.468	5.176816602313098	0.2919904916764827	0.18081859546044404	0.1897710826307608	0.33741983023231337	1.07309489400694	0.7912241327235564	8.125585357738342E-4	0.8577116379493578	8.12558535773833E-4	0.8577116379493578	0.8112360405998746	0.47437027471043836	0.8245160769989561	0.47547263464955664	0.6224404927889065	1.1954666602671986	4.909561644421936	1.3476474460949217	0.9523511537945999	0.7285062077546599	0.557487357931525	0.7861666743047376	0.7704466610972356	1.2955726049154783	0.7673174869645977	1.0	0.0	1.0	0.0	1.0	1.0	0.0	1.0	0.0	1.0	0.0	1.0	1.0	1.0	1.0	10.0	-55005.724458745484	0.0	0.0	88.0	-1313.943875304357
35430000	-56832.33179212354	-1417.9319076815975	-55414.39988444195	0.4203433074530352	2020.9193827199442	52.7914170054604	0.4657392302924064	0.9115342881078661	1.5258524330858254	3.312879296466783	3.6492308353419323	3.1949078940616595	3.4296611006282354	2.1758254863626916	2.5175589164623875	3.2098247932220527	3.2125293929595515	3.035661871075371	2.486613521557126	1.8325173824591554	0.4843372413344048	0.7569394452191596	1.599173450243981	0.7310959312759874	0.6485682606246628	-0.11860800596759369	-1.630207614348858	-5.921124475363424	-5.777382044621492	-4.884845205543834	-8.667015107605256	-8.030718721769992	0.468	4.995968650122012	0.2970483808840411	0.1770953744547053	0.19375254251527735	0.3321037021459772	1.661025659514642	0.8088464872083396	8.199347363919313E-4	0.9099970497038488	8.199347363919314E-4	0.9099970497038484	0.9852431526300809	0.05541362737446078	0.3954577577932049	2.0135308053650522	0.7140662285882317	0.6085409923815651	0.9040656144229979	0.45717791641689665	0.1110104096040038	0.5373218970295	0.06323950538736464	0.543554464769297	0.3150942608039937	1.2562684295828117	0.5667981577914758	1.0	1.0	1.0	0.0	1.0	1.0	0.0	1.0	0.0	1.0	0.0	1.0	1.0	1.0	1.0	11.0	-55010.66908426126	0.0	0.0	89.0	-1351.0111908878278
35440000	-56849.0184785795	-1432.3391226474107	-55416.67935593209	0.4170849769620292	2020.9226410504352	52.59544295487163	0.6722935910716462	1.419750970790695	1.630494108338754	3.2016595144234365	3.63865843697087	3.166251850684243	3.7083356971879318	1.8937931032647484	2.3211792152778474	3.067380717973634	3.4188883609216925	2.852680543679846	2.332636403143866	1.7525602040062722	0.39588880789203046	1.2182149017748403	1.880363047546152	0.8954874506119662	1.0143631631855363	0.05219750971504632	-1.3649826593711818	-5.655243366674423	-5.653281998893761	-7.060352435235846	-6.903992736451661	-7.392728471122492	0.468	4.272510312364356	0.2934538259468015	0.17830388012332768	0.19209611887330263	0.336146175056569	2.1351834051608467	0.8241766334152021	8.701280495040644E-4	1.1232047623362584	8.701280495040668E-4	1.1232047623362615	2.0167002256239446	0.6553581445671822	0.9743429427407531	0.4876800776198878	2.381133857141104	2.2676492262726398	0.3562266337863968	1.4924243344891985	0.975671054417781	0.845888376064392	0.07891200289671639	1.926621365657382	1.79843085948851	1.6249508119756255	1.4185848664050882	1.0	1.0	1.0	0.0	1.0	1.0	0.0	1.0	0.0	1.0	0.0	1.0	1.0	1.0	1.0	11.0	-55008.11560842883	0.0	0.0	98.0	-1343.3963946956312
35450000	-56804.09482882592	-1405.0128663449218	-55399.081962480996	0.419758174660218	2020.919967852737	52.01378311073373	0.44633434629957786	-0.5884769483323257	0.8584629786138461	4.653685670909478	3.468278509627757	2.948719778706554	3.199959013671594	1.9109026975472672	2.2458974460607117	3.1742588966287655	3.3689624054134106	3.265302996274893	2.2613893306488957	1.7256019265468454	0.49003706835528416	0.88653322817463	1.4612189409265817	0.6401748906194574	0.7457839645571228	0.33695569087033994	-1.397077271349728	-6.471650892316793	-5.1610878759084855	-5.343193679132121	-5.027158848131903	-7.231609091307088	0.468	4.8757192237630935	0.2910594068681686	0.17746559307451773	0.19305801621695615	0.33841698384035845	1.0024711569407547	0.8131119749443202	8.579576789306065E-4	0.8721552957706329	8.579576789306047E-4	0.8721552957706328	0.5090704557309669	0.28390217895316877	0.5908850475107426	0.5022608759140182	0.72078649163891	1.5793416035794239	1.9006282662878256	0.3660056679028222	0.4452260788387157	0.6545350567126039	0.4184149888372951	0.5491154189333299	1.0822913002065004	1.2465382950750525	1.0237154327299607	1.0	1.0	1.0	0.0	1.0	1.0	0.0	1.0	0.0	1.0	1.0	1.0	1.0	1.0	1.0	12.0	-54993.7571358205	0.0	0.0	89.0	-1337.5168542613856
35460000	-56802.8503365055	-1402.9525526931684	-55399.89778381233	0.4163154625773745	2020.92341056482	51.90275920781448	0.5630348123102025	1.6558892372137712	1.412983808026838	4.491373903024999	3.315306875179714	3.7817022060357264	3.476034694651554	1.9188037257591712	2.6784320425454013	3.311082586828306	3.631549056326085	3.247300410775983	2.2939448257033224	1.5750908427906205	0.5204240719133957	1.2648976333087503	1.8358142865827876	1.081892315365412	0.3594452891867637	0.1578685449440933	-1.2095262320203615	-5.745966291771628	-6.69352255181362	-8.568366373296563	-6.673689846772774	-6.665930934890356	0.468	4.821283404659294	0.2940338339609809	0.1819123296875627	0.1897762286756209	0.3342776076758365	1.6357119101574904	0.8143176851851298	8.69776717077242E-4	0.8585914276564495	8.697767170772429E-4	0.858591427656448	0.671508826337237	1.470798898095017	0.5797351392372191	2.23982480381047	0.3906636187671634	0.7403748851714931	0.3979141022759133	0.5877649550874277	0.18198399101642737	0.39062784069281653	0.2989272543142674	0.41984059201302565	0.10912349767797806	0.5121760136870785	0.41654422238117944	1.0	0.0	1.0	0.0	1.0	1.0	0.0	1.0	0.0	1.0	1.0	1.0	1.0	1.0	1.0	11.0	-54990.17111622407	0.0	0.0	92.0	-1339.558219595591
35470000	-56847.67256200675	-1406.0202012625202	-55441.65236074423	0.4188267999451214	2020.9208992274523	52.10527833035659	0.6869446130970559	2.08024291418706	1.6129449697277585	3.2926770639194234	2.0208238468827227	3.9478638280127467	3.1159320012309264	1.6749425473061184	2.3757160721793467	3.936071220030999	4.000893925324876	2.6185192022572066	2.2640994781436334	1.7097637371015053	0.475145370242811	1.0912545509740832	1.1218881761349813	1.0894046666697235	0.17692799870072168	0.40800764065441164	-1.3009831565806353	-5.994296138411181	-4.761209142189013	-5.42866289582417	-4.468384903576304	-3.802673393360132	0.468	4.833424012070355	0.2924729091022815	0.178007220537439	0.19354930342629734	0.3359705669339832	2.1515535196093967	0.8281546027476921	8.969694899926132E-4	0.8597630092090156	8.969694899926089E-4	0.8597630092090135	0.4924224623560851	0.31776832417134865	0.6826590261655056	0.057535439909965624	0.523724730655384	0.6332604956053672	0.7395724733478358	1.141517307865227	0.050657279707245054	1.1832770579738168	0.17436452718298553	1.2581984334595029	0.72754185775033	0.71562948613321	0.536072715993552	1.0	0.0	1.0	0.0	1.0	1.0	0.0	1.0	0.0	1.0	1.0	1.0	1.0	1.0	1.0	11.0	-55040.939641756646	0.0	0.0	90.0	-1341.331854006036
35480000	-56835.06950915374	-1407.1526227234683	-55427.91688643027	0.4169564507718149	2020.9227695766256	51.66866013028245	0.4870940950587947	0.5533083996426086	2.0762001334372204	3.5973175444301555	2.594841522467127	4.8622206297481405	3.0208800983234267	1.907628820129882	2.3393749835221054	2.735598231802705	4.062558309425068	2.696122959413896	2.3143699397859394	1.623053707898996	0.5321734533350914	0.7562627600479472	1.171024856557122	1.336885237214895	0.051441430670644384	0.46306157152515026	-1.4396379417291618	-5.814531059540712	-6.275453627283127	-3.927421131525865	-1.8299932679937188	-2.732208447350882	0.468	5.645191122529942	0.29296170516468073	0.17779370555921226	0.1935638215875782	0.3356807676885299	1.029070260886965	0.7664983698638739	8.935346709639783E-4	0.8501330468808	8.935346709639787E-4	0.8501330468808007	0.9263519858314143	1.44970841203647	1.5942606974522169	0.08769934485863146	0.981474015887065	1.1749095527225637	0.6551683961858872	1.9633632830698036	0.5395518566510837	1.7286102309965516	0.08777348404517932	1.2226654302691522	2.539671431925765	2.668102948422563	1.3893313247791763	1.0	0.0	1.0	0.0	1.0	1.0	0.0	1.0	0.0	1.0	1.0	1.0	1.0	1.0	1.0	11.0	-55023.75716905332	0.0	0.0	89.0	-1335.9326851661663
35490000	-56856.895950156046	-1408.8635759076765	-55448.03237424837	0.41668482979589805	2020.9230411976014	51.35868020130401	0.2926758438537415	-0.2728448891028403	3.0914988860798482	3.5270904045211298	2.6860772570517732	4.211185819791549	3.284826393357994	2.1086713307382707	2.2351234997241898	3.0787528138760774	3.798242349522803	2.281299591981451	2.1578972082812418	1.589537250336393	0.7749513406095223	0.7065277213533863	1.1882802308649971	1.059257699097803	0.20039789305027	0.4277390292880364	-0.733048222327167	-5.752667215598593	-6.818061292626237	-8.390739087615703	-3.964434213394818	-3.415331420520449	0.468	5.123765355651278	0.2935571917635095	0.17979682978921704	0.1912249733410551	0.33542100510621947	0.6185015863217361	0.7395068532640705	8.805370252856566E-4	0.6694629365876688	8.805370252856558E-4	0.6694629365876693	1.39074404290079	0.6671573247460221	2.3938422275277835	0.07973646938547796	1.3003487018523125	1.2507306166067154	1.2602896865511914	1.3624769642302814	0.049265912563013714	1.5258172542391681	1.3514910908351119	1.3497025499520616	2.143042019051412	1.5533182484755157	0.4831281184994421	1.0	0.0	1.0	1.0	1.0	1.0	0.0	1.0	0.0	1.0	1.0	1.0	1.0	1.0	1.0	12.0	-55035.32211196289	0.0	0.0	88.0	-1347.3071700851792
35500000	-56859.21523638882	-1430.6423106815823	-55428.57292570724	0.42142061731082153	2020.9183054100865	51.933765690298166	0.45656060228599904	1.106302975237013	2.028501650508537	2.8094911010222514	2.6399982788339087	3.9276149907186255	4.087599072102964	2.336407884379582	2.357869829566115	2.910966301060472	3.675701957537761	2.535547190632139	2.4544562910395995	1.438360445626906	0.8361901789242091	1.092214564347683	1.2095553966033423	0.6242270894330542	-0.20226861349381922	0.5408330521469139	-1.0995673308125806	-6.237864680165839	-5.881266958468451	-7.7315832128648365	-7.484074584966065	-6.905752988193148	0.468	5.551467753650705	0.2882668027741862	0.1787631656885635	0.1952878461999237	0.33768218533732763	0.5868704351570216	0.7218982644679431	8.756622283054892E-4	0.9042963375494626	8.75662228305489E-4	0.9042963375494618	0.8039144497425667	0.25225893533589083	0.713010515198016	1.0059709891785429	1.3844865598333227	1.9817770271535173	0.4951543319730522	1.1494259842482548	0.7334618980428321	1.602379864124428	0.28582681171461094	1.0761909393021127	1.4303720653184646	1.0695386077194373	0.4908670247572822	1.0	0.0	1.0	0.0	1.0	1.0	0.0	1.0	0.0	1.0	1.0	1.0	1.0	1.0	1.0	11.0	-55026.66201278127	0.0	0.0	90.0	-1361.8633612956826
35510000	-56868.644834561404	-1420.3475974313008	-55448.2972371301	0.42776229145708516	2020.9119637359402	52.68698116806238	0.26258887140282766	1.0654451254223511	0.9915509852376715	4.265601413311543	2.478258530341389	3.9225172570901576	3.69738210353088	2.0718055924128223	2.523217684550671	3.9486692486633097	3.1559172313045876	2.753742496511021	2.359679791721166	1.5943154806649218	0.7800790709748623	0.680035234911545	1.159822160724209	0.5054208791474304	-0.02792681682343496	0.6496909858761959	-0.9911448727743878	-6.014125796626831	-5.368231553188431	-7.703639295423359	-5.105705311916448	-6.939129944832571	0.468	5.674370030317114	0.29219088374178104	0.18151942317436004	0.19007532504586389	0.33621436803799604	0.7601297663846991	0.7486506358786605	8.878237705671173E-4	0.8354380236642819	8.87823770567112E-4	0.8354380236642809	1.0203397761528925	0.8343611455877559	0.6549176879353711	0.2771375880126244	0.5639504231626351	0.9532066736058358	1.4390621900405614	1.1024466134399178	0.7326595381800315	1.1039044397443525	1.0932470370009668	1.0361806276969003	0.6316458703038591	1.3653906651148338	0.48174934503038425	1.0	0.0	1.0	0.0	1.0	1.0	0.0	1.0	0.0	1.0	1.0	1.0	1.0	1.0	1.0	11.0	-55034.48945318886	0.0	0.0	90.0	-1355.9208875911527
35520000	-56856.18130116295	-1405.7593172759423	-55450.421983887005	0.41847326157974735	2020.9212527658176	51.988064165097654	0.6747467655269869	3.643856218266378	2.2626451194272117	3.3695655668811475	2.181360861962243	2.8469131658017868	4.311224875011965	1.903265914415254	2.935393659529672	3.7471614505326016	3.3134965393966143	2.450406394280004	2.343710339514271	1.572923838225982	0.7189735166096187	1.021285934581661	1.165241645012614	0.16004408109946558	0.16495147204780258	0.3298606458216453	-0.6562100332271084	-6.11976889299897	-5.944317767101222	-6.436467118961556	-6.167099030733005	-5.306436870704384	0.468	5.411191780291281	0.29642261240994094	0.1809321331878804	0.19076093681809958	0.33188431758408005	0.6358653830966237	0.7299156299922231	8.661137647885374E-4	0.7974407355795973	8.661137647885384E-4	0.7974407355795973	0.6569880218970904	2.8509511684251043	0.6493965611010374	0.28154051009945547	1.7603918510215744	1.5575304360401259	1.7616893613988223	1.3665146397812604	0.47959031688574405	1.2246664217369891	1.003584460589549	2.1516780072811716	1.252336921149182	1.8451700085309437	0.716209718738378	1.0	0.0	1.0	1.0	1.0	1.0	0.0	1.0	1.0	1.0	1.0	1.0	1.0	1.0	1.0	13.0	-55031.22262913254	0.0	0.0	91.0	-1332.2565451355129
35530000	-56868.00765846001	-1391.914394525702	-55476.09326393431	0.41677399920783925	2020.9229520281895	51.060804687187066	0.30362728477431994	1.30583300586678	2.0608006132978742	3.273477035002917	2.7773912505809837	2.975434726996188	3.946363095267426	1.7869690554402293	2.4930962224835724	4.334453366685542	3.570130238405597	2.66826494622819	2.384625695154324	1.3641475028119758	0.863606107114661	1.2634175349974845	1.5229369051266812	0.04466494484303912	0.854932141379606	0.7335827793790837	-0.9069829414252797	-6.213665014290822	-7.578833879572845	-7.221726659959761	-8.80834249605446	-10.160940929744632	0.468	4.776886704016174	0.29158994790501064	0.17841259264400108	0.19030798036778818	0.33968947908320096	0.5770630349718118	0.7497136338228558	9.223553689895356E-4	0.9417357172075536	9.223553689895358E-4	0.941735717207554	2.0635204136336145	0.7134060014339463	0.9935325083131951	0.38330781225775695	1.0861121806841327	1.8716103439489788	1.2771564649602292	1.2940321475918637	0.4623088076235249	1.4667383770361586	0.1842465328521976	1.0357849983632301	0.5488178739627353	0.842422828456986	0.5750652276114727	1.0	0.0	1.0	1.0	1.0	1.0	0.0	1.0	0.0	1.0	1.0	1.0	1.0	1.0	1.0	12.0	-55041.0346662659	0.0	0.0	98.0	-1319.9875686762964
35540000	-56844.72505957474	-1369.5146348006815	-55475.21042477406	0.4174483042385008	2020.922277723159	51.03574647307398	0.2618945522071157	2.5555188512936446	1.4386662864314017	2.194427981215545	3.424071031043136	3.3526414330295107	3.15699201059286	1.8642040714866848	2.3591691713914984	3.506605826185499	3.232217546202526	2.5086192090136086	2.9547698737540995	1.2926486525529983	1.0801038064194075	1.0073003811864831	1.6625508161568714	0.01330548869453671	0.494372599134707	0.4060977192571702	-0.6483892482347362	-6.079066430990133	-4.984166527349798	-6.091417259179933	-6.1125311394789295	-4.4258586524252355	0.468	5.389357624899529	0.2906635477103925	0.17841259264400108	0.1929046497727477	0.33801920987285955	0.5251886692456186	0.7280338895844226	8.576855824353425E-4	0.8454659389618944	8.576855824353428E-4	0.8454659389618959	1.1538765020322226	0.3647578616725288	0.9137916989222623	0.7141221424822847	1.2424962120929184	1.3063089050304364	1.7710588406521763	1.0880696616853067	0.18387926511138047	1.5363717897470355	0.9127620666114777	0.8036693306521239	1.6334221250917889	1.0490992263794676	0.43007516871526724	1.0	1.0	1.0	0.0	1.0	1.0	0.0	1.0	1.0	1.0	0.0	1.0	1.0	1.0	1.0	12.0	-55029.067385172486	0.0	0.0	97.0	-1302.3552602589957
35550000	-56829.63601361572	-1376.2090821062068	-55453.42693150951	0.4185865272916668	2020.9211395001057	51.08678202145066	0.39764774107836764	2.939248089622711	1.2265984239043288	5.024906499146498	2.408015512000176	3.548862302830175	3.4391053173034547	1.8908447560871855	2.6222343932107703	3.2597314802606085	3.140520019626243	2.6439798673772827	2.546089434989378	1.1576070830949912	1.2448895296806413	1.0421834272129376	1.6791956647145236	0.009111614795537265	0.6009458179336064	0.8372723180621906	-1.0011039506575834	-6.236308772780995	-6.438964588421348	-7.11579284632553	-8.95805119894419	-11.340972459761318	0.468	5.223421420641375	0.2936302495604023	0.17988006736098142	0.1900522602847661	0.336437422793851	0.4050014874892271	0.6904564672393486	9.332074385908254E-4	0.985361513362361	9.332074385908274E-4	0.9853615133623642	0.676862965698208	0.2219265012896002	0.671803797876103	1.80875683704894	1.557283834815208	1.2742303479768415	0.023215676675919776	0.812475945670911	0.2733465334289925	1.7787532226319875	0.19800683365764646	0.9660002523956297	0.5244007223575111	0.9742653145579175	0.1724738978316566	1.0	0.0	1.0	0.0	1.0	1.0	0.0	1.0	0.0	1.0	1.0	1.0	1.0	1.0	1.0	11.0	-55015.29011234409	0.0	0.0	104.0	-1307.1337556943972
35560000	-56830.25817153314	-1401.1228381045935	-55429.135333428545	0.4165282435640379	2020.9231977838333	51.20441516142112	0.4215407694017092	-0.0032975317961811967	1.8857866486529755	2.508948830678232	2.26025853283092	2.6052228995096005	3.381312575091375	1.8845982049485572	2.3929982382477775	3.0984147625575615	3.5901756944933747	3.0350635231183802	2.227998174513836	1.149519162635899	0.625180604390833	1.163753472325201	1.4834167962495028	0.1878048203093651	0.5406707765839831	0.1269711269061163	-0.8738587210995562	-6.373102176067476	-9.11358510488116	-10.509037849518094	-7.593182265806345	-10.538989029244107	0.468	5.361539786631109	0.29198064865541784	0.17988006736098142	0.19213162536231643	0.3360076586212851	0.8283218680221421	0.7657296479826845	8.609039990875525E-4	0.9051024176454106	8.609039990875515E-4	0.9051024176454104	0.6148210689467908	2.5679778653028564	1.0179238390346526	0.6009226837520962	1.2815456484957206	2.368246100958619	0.4433723190634045	0.4056315334845747	0.4841534743489511	2.29266431371378	0.47476620159684324	0.6609412389874759	0.9582676283929621	2.602819166438252	0.21563543066521876	1.0	0.0	1.0	0.0	1.0	1.0	0.0	1.0	1.0	1.0	1.0	1.0	1.0	1.0	1.0	12.0	-55017.12433655892	0.0	0.0	92.0	-1327.7743594433698
35570000	-56832.6145163737	-1387.3808582161623	-55445.23365815754	0.41789320248605566	2020.9218328249112	51.86840506720984	0.2908208628243933	2.5533641006533663	2.1498072080971498	3.0203093600751076	2.018453343027677	4.966235086626405	2.7949467046058993	1.6879927164656814	2.8400329931529895	4.34614647344653	3.0982079794482544	3.1826883322138717	2.6567032453819754	1.127092089760911	0.9323470475918667	1.2693852282879334	1.5728434684066248	0.3446962145613457	0.387756765372762	0.54721955483311	-0.8826360233108711	-7.001176116324324	-6.29778258069281	-7.978680559984245	-6.643368351228237	-6.583979149180076	0.468	5.546857837764183	0.29311547193923215	0.17510488767120724	0.1925138693871968	0.3392657710023646	0.9614798269308746	0.7630031756593691	8.338909831650682E-4	0.8153716696083858	8.338909831650674E-4	0.8153716696083855	0.28250424150480136	0.6360251904240453	0.8728062297085891	0.4130930907862052	0.7748351511792594	0.9411296026017599	0.21589437904927	0.8462258452014885	1.156533883945803	1.5505323390460266	0.2314251693258838	0.4762308531577143	0.5715821083946792	0.6940136819643629	0.5458972817868116	1.0	0.0	1.0	1.0	1.0	1.0	0.0	1.0	0.0	1.0	1.0	1.0	1.0	1.0	1.0	12.0	-55024.543874090006	0.0	0.0	90.0	-1324.980725724356
35580000	-56801.239434442585	-1367.1176451167798	-55434.12178932581	0.42152821769962145	2020.9181978096976	52.281759346587165	0.5211098660603071	3.570442870935876	2.2849744307667614	2.3902419776244357	3.276119916912379	3.399859429719193	3.1216423888844314	1.8675537568260776	2.8939090776189365	4.004715478642546	2.4283405101092237	2.9481670641537536	2.497900458947347	1.1387415029968806	1.297472616281963	0.656436165133549	2.5010306914855693	0.3982428973581042	0.29315576609576777	0.4308077913526578	-0.6188346596483499	-6.908107769396731	-6.062242074033247	-6.6849858106003754	-8.817660456368579	-8.355928057741508	0.468	5.209749393048603	0.2923756471188508	0.17944716397268404	0.1935215103769483	0.3346556785315177	0.8838029642900038	0.7781564203010086	8.416135220776588E-4	0.7782427992180834	8.416135220776572E-4	0.7782427992180808	0.91528181784782	0.402077106422661	0.9183077520482646	0.28158321486441384	1.8307448774356394	0.6810716785616506	0.6401723628032551	0.6880187437048613	3.3340635520993454	1.2240161337492912	0.3885231009922163	1.1852036939679003	0.3588264707453764	0.6557707134759468	0.7031342305679823	1.0	0.0	1.0	0.0	1.0	1.0	0.0	1.0	0.0	1.0	1.0	1.0	1.0	1.0	1.0	11.0	-55019.229128589475	0.0	0.0	97.0	-1304.3257818119732
35590000	-56802.90088329793	-1351.9650307593447	-55450.93585253858	0.41635888069678806	2020.9233671467005	51.965146559925145	0.17754364383290758	6.544597354596188	1.4036816844177455	5.144855572589794	3.8122357736293253	3.612704762573509	2.8888285880676934	1.952215877386269	2.8588999408610807	4.68833603324939	2.6757790036563494	3.0428807308136117	2.78284224048385	1.086684224768451	1.0782042312899227	0.2563660979727379	2.480438462939226	0.45142864247710374	0.5891684863349176	0.27317687560954473	-0.60893263567145	-6.567382076320513	-8.333686508114932	-11.807245439804948	-10.431298786400662	-9.399667789337203	0.468	4.764487869348196	0.29597912101920226	0.17814850448400557	0.19108017131793212	0.3347922031788608	1.1715138212527514	0.7653190149127336	9.261345776033316E-4	0.7167049532780997	9.261345776033325E-4	0.7167049532781015	0.7260056294958835	0.380615428571275	0.8347750915905882	0.7795104717843794	2.0998457813973532	0.868620917463427	1.4781834332151609	0.6500001469519631	2.6445855588371465	1.2436120638310537	0.823031168244139	0.6090668401463543	1.0732363516826064	1.4731523511172941	0.9078745272075969	1.0	1.0	1.0	0.0	1.0	1.0	0.0	1.0	0.0	1.0	1.0	1.0	1.0	1.0	1.0	12.0	-55033.215788424575	0.0	0.0	93.0	-1288.5823724504257
35600000	-56817.3569226784	-1349.5242200965001	-55467.8327025819	0.4179135667553906	2020.9218124606418	51.49431002735544	0.36371922931541933	0.9648470347642352	1.1970051469404583	3.1452920160655773	3.9006469746323233	3.572029790354559	3.1499078298271748	1.5374622092967276	3.107620380600588	3.479245833531451	2.7514631859561267	3.1109753534214244	3.4151626615746116	1.2380305231632565	1.0522699010758305	0.3974465961721163	1.9784980883151484	0.5168331728807245	0.2909318961153151	0.42163618328150543	-0.27056224096381154	-6.507698533402089	-4.462628545576187	-6.104520295960854	-6.831374475333003	-6.068095031394648	0.468	4.846979872068247	0.29232126256527535	0.18044229423502628	0.18920603562063482	0.33803040757906444	0.8589645197005453	0.7612023435854222	8.694192853470108E-4	0.9932833754813751	8.694192853470105E-4	0.9932833754813772	1.1326451339467356	1.9692684342306155	1.1153433015982444	0.31631169959713473	2.3699764318619327	1.5252863831983137	0.7059917618387497	0.7185295571784039	0.08026181026829177	1.8600039406307665	0.30842208639136187	1.533649203166026	1.1237838075193736	1.939821473174534	0.9566597158877902	1.0	0.0	1.0	0.0	1.0	1.0	0.0	1.0	0.0	1.0	0.0	1.0	1.0	1.0	1.0	10.0	-55028.487844046336	0.0	0.0	104.0	-1275.3609658020393
35610000	-56826.66849876538	-1367.4573056205147	-55459.21119314487	0.4225409251041935	2020.9171851022932	51.68651445403118	0.40120350902663393	2.884564078586905	2.4461448955484224	3.331411937974912	2.8620734117596025	3.5136476741355835	2.7732090977327806	1.7678428172266318	2.845704872984413	3.4379583250809778	2.6020244338650715	2.912322177144585	3.009590561476918	1.1756130118977208	0.8213229851013445	0.6166347660277641	2.107179140951334	0.7266939769960454	-0.04205389666273507	0.3150790770093842	-0.46382692097109507	-6.185720568599495	-5.0060694450496275	-4.214674408145198	-3.391208782005413	-2.547557749021519	0.468	4.424324702684864	0.2940410759837872	0.1758304217808384	0.1938358541886108	0.3362926480467645	1.7638078616016681	0.8245851851968113	8.914965831643287E-4	0.917180595434594	8.9149658316433E-4	0.9171805954345972	1.1370973388207597	0.5500340871592836	1.4511350959698377	0.20709360564370738	2.564724383786649	2.744672345268394	0.14123631131221148	0.6160818458983289	1.1530360589228963	0.809046376804667	0.22931385547039507	1.6078017246698892	1.2643174011489549	2.2733542423632582	0.625924220392475	1.0	1.0	1.0	0.0	1.0	1.0	0.0	1.0	0.0	1.0	1.0	1.0	1.0	1.0	1.0	12.0	-55028.41049464458	0.0	0.0	95.0	-1291.103367556679
35620000	-56869.029577190435	-1390.6045188366102	-55478.42505835382	0.41651063488764867	2020.9232153925097	52.420368209729894	0.24537112585049511	5.426154152242462	2.73687024965895	3.9447563174305693	2.5750256138508223	3.621269549224341	3.0678704746740397	1.6195768025926907	3.8729056786346447	3.4183323003995425	2.636768064653881	2.8358001245007554	2.749824378301482	1.4207080178647227	0.8129453828774157	0.6290263766962892	2.287314036638724	0.5981904152144457	0.8564628118752448	0.46962492720814986	-0.26432910992550596	-5.644118713686263	-9.054029364126798	-1.8144639057287169	-0.5471134743800103	2.644129149893603	0.468	4.853762103892908	0.2955106046435144	0.17848850717463127	0.19361288636473134	0.33238800181712397	1.2086848414991183	0.7926905204440825	8.652775749983753E-4	1.066830720011372	8.65277574998377E-4	1.0668307200113711	1.7184134752302265	0.3818482809411405	1.410607324977327	0.5379011406825844	4.209156444222625	3.549267397114489	0.4854561883455823	1.9558362312176272	0.8234090107204148	2.1747154097794947	0.8654175406836518	1.3483235564735687	2.8717869122628685	1.6218219699645708	1.749632883648361	1.0	1.0	1.0	0.0	1.0	1.0	0.0	1.0	0.0	1.0	0.0	1.0	1.0	1.0	1.0	11.0	-55040.926677720934	0.0	0.0	101.0	-1301.1253101655873
35630000	-56782.47059029018	-1326.6642327242178	-55455.80635756596	0.41626846679774715	2020.9234575605997	52.02869141000208	0.18469789076344334	1.93717607682508	1.0758352219868694	3.3683548935757317	2.5777114982052636	5.577403861875883	3.6714484831451766	1.7011773567368536	4.23092707280244	3.690459823211492	2.7637968808907125	2.61032402865913	3.17973743144733	1.3879150337630166	0.6935303916060338	0.8116284018048238	1.9824417867740194	0.4128883176830687	0.34841166307492205	0.17989299002537845	-0.6336247482468199	-6.164147687477669	-8.080465572760389	-8.94653056556667	-9.12923577029188	-14.135426403482498	0.468	4.7111570834620276	0.2891048129592894	0.17800775286124967	0.19599403957481307	0.3368933946046489	0.7679287884565416	0.7610077650019071	8.878313248668928E-4	0.8156843924582226	8.878313248668897E-4	0.8156843924582218	0.27379661490740187	0.20876868223413994	0.4952154454962286	0.6523970652239048	0.541995323144613	1.1008609871976072	0.24534203213560568	0.39721009659020917	1.2353107380731327	0.8617758648687762	2.698221894014094	0.64337463957676	0.6137617451573447	0.8275032960907283	0.24972336713311769	1.0	1.0	1.0	0.0	1.0	1.0	0.0	1.0	0.0	1.0	0.0	1.0	1.0	1.0	1.0	11.0	-55037.50493664205	0.0	0.0	98.0	-1266.6644275461724
35640000	-56770.62139333406	-1319.5548080903768	-55451.06658524369	0.4186238041869126	2020.9211022232105	51.926533074298185	0.3435246012268084	1.50892571059615	1.3660854748921936	2.315232409882069	3.657076203118958	5.262532614751746	3.1550225727446874	1.9053974110134426	2.7816898536572503	4.6428819250266065	2.8762645044327964	2.541801071315293	3.4811605713524116	1.5324340790036188	0.8081662400889131	0.36915005800978573	2.5672269561037218	0.19431627517546504	0.29085759641128917	-0.34602512924167406	-0.5022590727388694	-5.971447207710033	-5.535715809138515	-7.982442916991131	-7.554026609347967	-7.138196012794025	0.468	5.406895234254246	0.2941203249125366	0.17804978796507137	0.19415677092451084	0.3336731161978822	1.1051083268639559	0.8031847765349697	8.670092009301967E-4	0.9733652460867638	8.670092009301956E-4	0.9733652460867621	0.9862060684877031	0.3691341013467254	0.7185873998285708	0.039561974079920174	1.7248950365876758	1.7868641629848117	0.5150496300247065	0.7608636930575129	1.4246911953776291	1.562310055942855	0.0348455716103476	1.7181657188875823	1.4178330798324088	1.3046568258651423	0.3268591421900271	1.0	1.0	1.0	0.0	1.0	1.0	0.0	1.0	0.0	1.0	1.0	1.0	1.0	1.0	1.0	12.0	-55042.4999583618	0.0	0.0	96.0	-1243.916747684014
35650000	-56812.311485171624	-1340.8550264331084	-55471.45645873852	0.42238786568263803	2020.9173381617147	51.62034461872354	0.522045167362258	1.4510385174014553	1.9309772028291554	3.2868002094951234	3.133207150813308	4.453372210888512	2.753296958871678	1.9462504328293981	3.034229360457286	3.6032337179057654	2.534243342013217	3.2669448358569344	3.078580447650675	1.5558664257236117	0.5155833622118065	0.7667365982773449	1.6565111786634512	0.2050751268813454	0.5916749303032561	0.0662257273010744	-0.6496875826540093	-5.940565502206421	-5.62047169306385	-6.88734929672826	-7.854863349029759	-7.938652532719245	0.468	5.48126431585876	0.29168628694795695	0.17961904987699057	0.18851829465000408	0.3401763685250495	0.6462480381027299	0.7120696499041697	8.705292006378724E-4	0.8534627432703555	8.705292006378751E-4	0.8534627432703572	0.21550063848422196	0.41290355254509253	1.090387191929592	0.07270919046701796	1.82742118957912	1.6781944011685181	2.288765678024087	0.878962317813067	0.5600909813209507	0.581629934677791	0.09248327986964196	0.2457531307317818	1.46367156552712	0.7702235571122293	0.39740494835323764	1.0	1.0	1.0	1.0	1.0	1.0	0.0	1.0	0.0	1.0	1.0	1.0	1.0	1.0	1.0	13.0	-55050.61162733961	0.0	0.0	96.0	-1271.9153795551924
35660000	-56789.62520812728	-1355.2227599162866	-55434.402448210996	0.41957422390508264	2020.9201518034922	51.55681196653202	0.5255527461561604	0.7754369949507984	1.3646389441305056	3.9708243047276537	3.6155171685125245	4.0232541806658455	2.9133844595573533	2.0307572422048454	2.9264968036940924	2.9281939812619013	2.6464336628773975	2.887848634043826	1.9344761230020004	1.8716044594574848	0.3804655716919616	0.3742362795811778	1.6888077443218406	0.3422330468533611	0.4046101617007631	-0.3130931152963734	-0.6187161227980438	-5.440424840356886	-6.249070797319282	-4.906204284371643	-5.077226379603756	-2.337646777718094	0.468	5.753036327687072	0.28844565628141633	0.18013666154358068	0.19136964199069248	0.34004804018431156	0.7228079547948534	0.756868536658668	8.376263666687367E-4	0.8858277699420694	8.376263666687373E-4	0.8858277699420699	0.31040731285477063	0.7373659470795718	0.2894466316269842	1.4877250560874578	1.4050719838997143	0.5448718083151912	0.23503226222260423	1.632381421791156	0.8991457207289967	0.5849742091512998	0.250890026418961	0.2731401843291755	1.7794536265104557	1.2751228105949965	0.4164898926321062	1.0	1.0	1.0	0.0	1.0	1.0	1.0	1.0	0.0	1.0	1.0	1.0	1.0	1.0	1.0	13.0	-55038.14710744952	0.0	0.0	87.0	-1284.8733793453498
35670000	-56766.47791226583	-1351.9055617352078	-55414.57235053062	0.4165572358063473	2020.923168791591	52.39083335779953	0.24241316594287438	0.1621895312031083	1.3446706794057026	4.180386204399235	2.678232793650946	6.140676332995872	4.002664035277943	1.935571657018906	3.2379944739221367	3.0519821861110157	3.4571876612333994	2.677982835694462	2.5113137540772184	1.7728845764581835	0.42568661220489223	0.5881278517579941	1.463323551295289	0.5751431702776665	0.5947323354101968	-0.2702460823347005	0.12876191398756207	-5.61951422224181	-7.854084302995177	-3.060355701685036	-3.5691029560942353	-5.913567256624387	0.468	4.824903856196808	0.2950926897097165	0.18239262763560038	0.1897231619061527	0.3327915207485314	1.4618540021181297	0.806492075849461	8.78498585042127E-4	0.8180612721317825	8.784985850421275E-4	0.8180612721317828	0.14177773209441918	0.8244489773257689	0.7635964804416447	1.345804522187498	2.0347033986423915	1.6013341908303205	0.17968884015161035	0.6460387099638736	0.022672579780509433	0.6517284770046332	0.7878518227390084	0.8980605585354963	0.42168782225435125	1.8012805347087917	0.1646619976563352	1.0	1.0	1.0	0.0	1.0	1.0	1.0	1.0	0.0	1.0	1.0	1.0	1.0	1.0	1.0	13.0	-55015.25857641393	0.0	0.0	84.0	-1283.7973987600403
35680000	-56789.75404146587	-1348.011752627408	-55441.74228883846	0.41624912059759456	2020.9234769067998	52.83359393858731	0.3488427624077512	2.0586673366912516	1.347858944694217	4.305621239964805	2.27663480923191	3.2573335935781715	3.7290187525640124	2.2445901938181914	3.7554989976991644	3.19188078457655	3.141441671481113	2.8162094010422876	2.780147724854667	1.6012808326479306	0.3343485632023254	0.4742154253179584	1.3790614861912731	0.3356536648599961	0.7529214219517706	-0.43173996363264333	0.1210809935219418	-5.5138371968925926	-10.3225857602797	-9.993900235132031	-8.662347328569322	-8.116442780908484	0.468	5.307691041203805	0.29201140069408565	0.17718641462095538	0.18884552952128045	0.3419566551636796	0.5509665786803146	0.7120847993499134	8.633716281156537E-4	0.7064597840193206	8.633716281156527E-4	0.7064597840193212	0.9512783212581476	1.2493766098196748	1.284982746329687	0.16359112050364705	1.0600791441821296	0.9428590348123838	0.27412248349950574	0.46566116337901103	0.49783944280108916	0.7345711167531506	0.6065389014702031	0.9112091713917249	0.5807357061176264	1.3286408633045528	1.5097919919435676	1.0	0.0	1.0	1.0	1.0	1.0	1.0	1.0	0.0	1.0	1.0	1.0	1.0	1.0	1.0	13.0	-55029.45738428664	0.0	0.0	83.0	-1286.564051534866
35690000	-56768.03145810391	-1353.705587326992	-55414.32587077692	0.4228769188430791	2020.9168491085543	53.02787854619633	0.24963534267204948	0.3594629188164933	2.2295607583507113	4.331605813622482	2.670065887806806	4.975745786228394	3.864246591681403	1.7530041157444822	3.928578531878755	2.699780115991749	4.011886091687955	3.0127468962364023	2.7145834033501566	2.0270330305627433	0.2815123285919041	0.5855385596810633	1.993420393089243	0.2972551858638807	0.8040513795732209	-0.29312670311438077	-0.17476274903568578	-5.825751178556394	-5.1694326957365195	-3.285122844719361	-5.35019225798866	-5.8421138069889205	0.468	5.367123381393978	0.29075700810504546	0.17457571102108524	0.1932335878987197	0.3414336929751508	0.39964924035655885	0.6688811264075097	9.093906572916628E-4	0.9216658195853465	9.093906572916636E-4	0.9216658195853442	0.6217393734859096	0.4790662970836704	1.1404833216950099	1.2668461225645777	2.143286243529716	1.6883751786677226	0.46764244570896063	1.1527499459280046	0.3809578350123237	1.476224132563627	0.8559046418501727	1.3037838812461624	1.800851113610644	2.7929510243087328	1.2043246739038758	1.0	1.0	1.0	0.0	1.0	1.0	1.0	1.0	0.0	1.0	1.0	1.0	1.0	1.0	1.0	13.0	-55015.9637246397	0.0	0.0	86.0	-1274.9847568210985
35700000	-56766.7150729249	-1327.8810861693714	-55438.833986755526	0.424404609185763	2020.9153214182115	52.53705886526965	0.283651836685053	-0.04031585573986651	1.7386915589289345	5.028735893071901	3.4623897810651734	6.335689966157914	3.7423661047985015	1.9182890024628254	3.0430354335993512	2.6242332347964057	3.653732293650794	2.647996135170627	2.4605301044146635	1.79013016928145	0.17063105858000235	1.0760295947271512	1.643882780069047	0.379896442355489	0.3865702706270444	-0.1070513529783279	-0.556493697424353	-5.942114280106406	-3.6073861430463214	-3.855083858571321	-3.038513859300676	-5.57511303672804	0.468	5.727705318083491	0.28894210148258237	0.18180227053726192	0.1934992091034591	0.33575641887669777	0.519958814060646	0.7264049131193361	8.42663497607593E-4	0.7984355959760127	8.42663497607593E-4	0.7984355959760123	1.1353102020786192	1.2161081262054747	1.435311806444824	0.47279336892689167	2.17693546690381	0.807672129798796	0.039710468514455796	1.2785675901898783	0.11080627855228092	0.5717345270502225	0.545342750103761	1.353271187933873	1.7787214157868727	1.4380980257631217	0.82409146884883	1.0	1.0	1.0	0.0	1.0	1.0	1.0	1.0	0.0	1.0	1.0	1.0	1.0	1.0	1.0	13.0	-55030.90820838474	0.0	0.0	83.0	-1259.281649297377
35710000	-56696.250498382775	-1295.6732511203425	-55400.57724726243	0.41866793694621723	2020.9210580904512	53.26710947661858	0.5048528703872286	2.4999073702049666	1.9893891606066023	2.423308028480047	4.413180412215112	5.743107950659077	5.451411556176593	1.8497983208604623	3.8231078129445977	2.963959822383791	3.3373268566568925	2.548905057817909	3.3009264332996526	2.065954568504406	0.1629353052449295	0.7654412778810847	2.6916508680604876	0.3678278221764517	0.6070688280379165	-0.2944670049063504	-0.6369480138718641	-5.6680907850554645	-4.89058178754668	-5.888777935070703	-6.706277683953996	-7.606819845219022	0.468	5.104756743321823	0.2924109483200704	0.17719605814828487	0.19131606406996177	0.33907692946168416	1.158052098351635	0.7836823979762895	8.678944071105264E-4	0.808134967865203	8.678944071105245E-4	0.808134967865202	0.22538546297244583	0.41564658265203774	0.37135646593915134	0.4924174757106208	0.5901933336336554	0.5143692044887619	0.4808754619500497	0.7254388061620841	1.6968208569851049	0.37220346839617263	0.5292258638971375	0.6981960286385248	0.8594221350379173	0.785496809083681	0.7960473280412457	1.0	1.0	1.0	0.0	1.0	1.0	1.0	1.0	0.0	1.0	1.0	1.0	1.0	1.0	1.0	13.0	-55002.761523458	0.0	0.0	82.0	-1229.919972601029
35720000	-56681.22338107694	-1277.5860043566026	-55403.63737672034	0.4163985388759514	2020.9233274885214	53.714435104046274	0.20048048799018353	1.7392209434742836	1.947143146141019	3.44991077112555	5.082344648122314	4.927483448270411	6.678497086880874	1.7738778235811055	3.238554970093185	2.672577458797508	3.6447726084632115	2.41527298274278	3.2095905344161104	2.015740651047714	0.18803443220878657	0.4489396577720931	3.132222140833601	0.32651231031295963	0.40579656525987695	-0.2961948036833064	-0.7762068917663727	-5.468050226966478	-6.650987134423226	-6.034343461012116	-9.389322595303703	-10.180361660694977	0.468	5.012112191062747	0.2937958020234031	0.18241867727100433	0.1916560974793458	0.33212942322624794	0.7018020864256397	0.7408670165685487	8.799944060456527E-4	0.6862636105052278	8.799944060456541E-4	0.6862636105052283	0.9008844737753229	0.06785362213472557	0.059078873902739	0.25401645100945647	1.8913769366687083	0.8694711584358834	0.416261903675835	0.47747320989489644	1.0016225919343864	1.0449509540588027	0.3927621862419111	1.0624138017468154	0.7615543507267605	1.596810182429944	0.5518707438048124	1.0	1.0	1.0	0.0	1.0	1.0	1.0	1.0	0.0	1.0	1.0	1.0	1.0	1.0	1.0	13.0	-55014.02434204026	0.0	0.0	80.0	-1218.1691120844926
35730000	-56691.3844109565	-1292.328130946495	-55399.05628001001	0.4172520216539235	2020.9224740057434	53.414308975125174	0.2823050660678592	-1.5233508282074253	1.593563521059539	3.6817139465106274	6.6459488360932255	3.989622825269869	4.212008073128285	1.858361772230594	3.548564718887712	2.8262978595164	3.8547638068826684	2.5057114650279164	2.695848150656279	2.0773829145582177	0.2337337056979554	0.7368099795634088	3.4755004768900206	0.6637720468216186	0.17185923318380636	0.03577507196695451	-0.9848765853039609	-5.903761808060978	-5.078443078434779	-4.786499060587587	-3.913280622513314	-3.3549695421870163	0.468	5.3313306336961555	0.2906827632485711	0.17796456978665068	0.19467310789392997	0.3366795590708494	0.9735894645151787	0.7724766621990029	8.038819370418929E-4	0.6015493851721263	8.038819370418946E-4	0.6015493851721274	0.38325458097401055	0.2976030414079971	0.42908617176988106	0.1675964843186609	1.2718003948634802	1.161685276688044	1.296513486749676	0.8838507406499391	0.7823018657308785	0.33545808455772624	0.7584183672710542	0.655837477108312	1.3151927911548513	1.1399588911031182	0.3935149916163797	1.0	1.0	1.0	0.0	1.0	1.0	0.0	1.0	0.0	1.0	1.0	1.0	1.0	1.0	1.0	12.0	-55002.37212564915	0.0	0.0	81.0	-1239.2547873642643
35740000	-56693.12020827976	-1291.8181963111708	-55401.30201196859	0.42182008036284463	2020.9179059470346	53.14170908084338	0.1917827991109818	0.878871029078089	0.6273717048456937	4.0939588640674565	5.095076262166203	5.768142970835825	7.806471124306415	1.800828850533123	3.96688402629647	2.3867401744044265	3.260475042866085	2.551945289684733	2.617454661708756	2.1369417394941213	0.1677076859912104	0.7127320056013228	4.601439239100462	0.602545253852202	0.16382375300597496	-0.3073668124389845	-1.174080029113051	-5.612663023693742	-5.233580111579101	-8.159830698006727	-7.113617712789512	-6.435106339014534	0.468	4.782851630011797	0.2933772515313456	0.18002065952947754	0.18835230974859693	0.3382497791905811	0.9825090503067295	0.7773867688403138	8.870835846551866E-4	0.7393288572540457	8.870835846551856E-4	0.7393288572540458	0.3039895767410012	0.4019078538391028	0.3828790989641632	0.17755463936951515	1.743235148304753	0.8951072363918267	0.05751446694675335	0.7572246035851722	0.9402616336968379	1.6266417823929828	1.6135751807984366	1.859425822504342	1.9859160683172634	1.3782086703610628	0.9789444065874641	1.0	1.0	1.0	1.0	1.0	1.0	1.0	1.0	0.0	1.0	1.0	1.0	1.0	1.0	1.0	14.0	-55021.11212914989	0.0	0.0	79.0	-1223.16140180365
35750000	-56705.64697799727	-1286.5156347974264	-55419.13134319984	0.416242707714533	2020.9234833196829	53.468605530577676	0.1539418439126122	0.19379529311310173	1.2223693226964794	4.652632667302576	6.06592717083328	5.047531170212722	4.8969681734664015	1.8875707015895968	4.310490598909563	2.626512019930597	3.2907543626446145	2.224909395724672	2.4112597494231482	2.273105499782028	0.1923735501109508	0.7466091604363	4.506175915349261	0.49043709557637805	0.27409719551524053	0.025542538994853578	-0.7413222235742524	-6.238599170688843	-10.345564858521804	-9.689839964948325	-12.081178254964646	-15.72221787137519	0.468	5.976098371386952	0.287155551461869	0.1797219598763521	0.1920848849806005	0.3410376036811795	1.0004076344255919	0.781065408919253	8.565953183189636E-4	0.6183338051106216	8.565953183189624E-4	0.6183338051106206	0.27916469251130416	0.7911139929642781	0.3197006457350745	0.4368801943265885	1.9492876101124597	0.7344687734732889	0.9586574288917639	0.4112595483270357	0.01175825312470798	0.5353695303893591	0.6310300915296665	0.7889768266730441	0.6572171739531407	1.4779309527538906	0.7965457373870803	1.0	0.0	1.0	1.0	1.0	1.0	0.0	1.0	0.0	1.0	1.0	1.0	1.0	1.0	1.0	12.0	-55028.19091462991	0.0	0.0	84.0	-1233.376392006455
35760000	-56727.47268015796	-1343.055691111878	-55384.41698904608	0.4175444147425762	2020.9221816126546	53.882177527333994	0.13442883546550544	-0.5201590683741301	0.9390301801315779	5.573008235156475	6.896305862958442	6.725508726287934	4.930335184775175	1.9080318870107886	4.036622615054572	2.8231930798909497	3.6892016149266444	2.4288032997277176	2.0565984388661667	2.0834136069802787	0.31483571527916415	0.7872062497378006	4.744962187777764	0.7332797719714216	0.22371446630238045	0.24137896844387424	-0.9024918837284279	-5.752842557843	-6.279148783929421	-1.6228497333193728	-2.2107163087661723	-3.4687665146838866	0.468	4.770338078611202	0.29131456486601937	0.1820240869316631	0.19199917487280316	0.3346621733295154	0.6912280776518457	0.7502794344429196	8.332253863652311E-4	0.6543318669772481	8.33225386365231E-4	0.654331866977248	0.2603206219183668	0.33056624427737613	0.7654672444353313	2.8733884115908066	2.2317684854830846	1.2193373829187109	1.2345573983658558	1.235701604832766	0.4120515036142293	1.2543424346228917	0.5735090350589325	1.7459219748765593	0.5311872451177787	1.5503683622190314	0.3294529642672465	1.0	1.0	0.0	0.0	1.0	1.0	0.0	1.0	0.0	1.0	1.0	1.0	1.0	1.0	1.0	11.0	-55006.12717510948	0.0	0.0	78.0	-1285.3169704819077
35770000	-56719.18332605452	-1327.834063817221	-55391.349262237294	0.41762636885132387	2020.922099658546	53.65552961886337	0.2281959307438686	3.3630264262023104	1.2121761452463984	4.315761714907204	5.918448102527651	10.4226566166708	4.4899446042065945	1.9356830866074273	2.948013232843185	3.0895289859109334	3.494456088283284	2.432306516465465	2.157106368841333	2.111113648138938	0.4734962926016013	0.7259533479846755	3.600785976093286	0.566858552281369	0.42626400057707947	0.44287304752507145	-0.9426056463380743	-5.772984532019788	-6.321680454858018	-7.595477695719941	-9.329211958888854	-9.450162370667673	0.468	4.6894801944038775	0.29419973166096214	0.18105531875812841	0.19428768560923249	0.330457263971678	0.8766352905757273	0.7416420306316801	8.626678727022096E-4	0.8671113387779206	8.62667872702209E-4	0.8671113387779205	0.12023089103210559	0.47042373941484383	0.10079307443055088	1.2551058805216	1.9206105924455168	0.8064167125179774	0.29554771284913167	0.5093509820644604	2.570364765565037	1.7700482776678241	0.8405884361359004	1.7301020211408837	0.4189047502433202	1.0582036098397711	0.4426596777159614	1.0	0.0	1.0	0.0	1.0	1.0	0.0	1.0	0.0	1.0	1.0	1.0	1.0	1.0	1.0	11.0	-55020.32000249124	0.0	0.0	88.0	-1260.0461633872794
35780000	-56741.42375211297	-1358.71634137109	-55382.70741074188	0.4181898351051298	2020.9215361922923	53.984907195076545	0.30202080044945395	3.9822096876560753	0.9075354675959817	7.123903394212499	4.78405378227721	5.045523988282148	5.905096994364065	2.1021354472804914	3.536142051246427	3.0854562251908266	3.193773772775094	2.501604348704913	2.077806393426931	1.7593964197941157	0.38516009679783464	0.5018261764733765	2.8853361172941208	0.8326353164985784	0.5464342783961036	0.13213599074160048	-0.969776146695902	-5.873100121575752	-3.829904432179696	-2.1002056630255175	-2.0774640563264604	-3.304697356771281	0.468	5.745541880589624	0.29197442448791144	0.17853694097149486	0.19066593557739347	0.3388226989632013	0.596608781907803	0.7299399730415683	8.286369407779594E-4	0.804553872534589	8.286369407779598E-4	0.8045538725345879	0.6728452951254161	2.157141179807714	0.6512019521481281	0.6676825634270102	1.5749370447104676	0.03284778457990816	0.2515433181255081	0.5275185585030212	0.27527875944267327	0.4772424673873608	0.7078676018646448	1.1591089778214858	0.7811380278236794	1.4216627970417905	0.3906113122068594	1.0	0.0	1.0	0.0	1.0	1.0	0.0	1.0	0.0	1.0	1.0	1.0	1.0	1.0	1.0	11.0	-55004.45027979771	0.0	0.0	80.0	-1296.6139976677914
35790000	-56757.87059406345	-1349.108610090464	-55408.76198397299	0.4165046287828928	2020.9232213986145	53.384990782941834	0.33342832529895594	3.0187696568972373	1.4113271892914874	4.791466193296009	6.151877017126638	7.181081631082677	5.400685397490307	1.9048325713337557	2.744424842370469	2.882455532968173	3.6286358637229235	2.660081433196278	1.8861356355850025	1.577353722775221	0.4139232380112016	0.8141024074489838	2.9133579967612437	0.8678515121968764	0.8259554071412667	0.30590327060747724	-0.7099354371987537	-5.333864129167119	-6.948536845916322	-7.663306874070113	-6.9388192251444725	-7.889146368147477	0.468	4.757296401007657	0.28974707288617985	0.18149396249772157	0.1915938696687313	0.33716509494736835	0.6990669391764155	0.7579246253629902	8.352444305169334E-4	0.6932293416123023	8.352444305169326E-4	0.6932293416123041	0.2919694956390314	1.0414340600911238	0.516888633370279	1.4535758218846422	2.125378869017168	0.9048278376628415	0.3685295036612794	1.2351976892990861	0.43632611122336645	1.0127261661101719	1.7199959528025492	1.7298674184410594	0.7107086298558957	1.806481764140202	1.037644015710453	1.0	1.0	1.0	0.0	1.0	1.0	0.0	1.0	0.0	1.0	1.0	1.0	1.0	1.0	1.0	12.0	-55033.1247352301	0.0	0.0	79.0	-1286.5094903324377
35800000	-56731.49908630831	-1334.674847614341	-55396.82423869397	0.41693824665693713	2020.9227877807405	53.76986068532092	0.3546167705338638	2.6562408803784776	1.2745587090351536	4.1841617318079525	4.2763877048442716	4.532481279554421	5.25352523662602	2.1616472038738097	2.8822447583260464	3.0189704710228726	3.142035082232818	3.3564443309714043	1.7076019993224443	1.9016782756056074	0.3271575170549268	1.211622367972244	2.3278204071101682	1.318301925289715	0.9740961149083197	-0.3468330145932234	-0.8084102664818436	-5.949252285877188	-6.680779461848084	-6.138758247572045	-3.31404303621378	-2.457171301836774	0.468	5.098723295830722	0.28931459844463214	0.17738884998431828	0.19251621393516896	0.34078033763588167	0.9367239539595377	0.7623128808603205	8.471336752069504E-4	0.8020059199810395	8.471336752069504E-4	0.8020059199810392	0.26052095120728574	0.8422900600202854	0.4091192985338439	0.25692948176009545	1.3554367374261325	0.45146438676613776	2.9093552295426077	1.0678178289793445	0.4331156211247581	0.501298086268421	0.6147242494683149	0.7872471890428904	0.4143025349180126	1.480990566051539	0.4519639872330865	1.0	1.0	1.0	0.0	1.0	1.0	0.0	1.0	1.0	1.0	1.0	1.0	1.0	1.0	1.0	13.0	-55023.37770510627	0.0	0.0	80.0	-1266.9672007509307
35810000	-56740.46107339547	-1343.8259853213347	-55396.63508807414	0.41665051529627145	2020.9230755121011	53.70318071463741	0.2677609669343607	2.1162658057651695	1.4703931474258636	4.881516535852556	5.1644223387666965	5.797086125031019	4.175942043316427	2.197430678476362	3.3122680594567946	2.9872938552327413	3.9533823469438953	3.5517391478356255	1.5804173478786954	1.7833498188553327	0.34634507303159795	0.7474788598970744	2.176242149096401	1.2156246581612278	0.8738665982232612	-0.1840198386899612	-0.5901590768234187	-5.714028989238295	-7.485727455905121	-4.989414986280524	-5.616230058446866	-2.61232478258849	0.468	5.58427534859447	0.2940821237454309	0.18043073566542914	0.1931239828404984	0.33236315774864256	0.6935461270281577	0.7491651360685813	8.386863115313507E-4	0.7895925092093755	8.386863115313508E-4	0.7895925092093755	1.3263757291358957	0.3723236724925532	0.2607621920476691	1.5462563886617813	1.6982256690166542	0.5885525478518798	0.3568713976782454	1.6580990154983197	0.12708344548798264	0.949190754769562	0.4169386804407883	1.0405548266238942	0.8168104795163136	1.3097343109969535	1.2396071196025205	1.0	1.0	1.0	0.0	1.0	1.0	0.0	1.0	0.0	1.0	1.0	1.0	1.0	1.0	1.0	12.0	-55014.705358701714	0.0	0.0	81.0	-1278.4576534663984
35820000	-56765.15504393009	-1345.238616757466	-55419.916427172626	0.4212714529085101	2020.9184545744888	54.03159323164345	0.29599258550527663	2.5686823352842842	1.5593542126914157	4.13690484717248	6.1281979266427244	5.280561764126264	4.627444269936016	2.378213714780223	2.6576009660186966	2.9470240436783373	2.6041883007340476	3.8808082864780364	1.4985828739632958	2.2542803541422094	0.20479307614790382	1.0757827741000352	1.722778036727977	0.945403814961383	0.8503831128057799	-0.3200928747638777	-0.7165419775502544	-5.681712533514438	-4.914642795343365	-6.0046682564313425	-5.814563880523014	-6.259253109912133	0.468	5.337245890139666	0.29384847408624615	0.1804945409610878	0.19032138988640201	0.33533559506626504	1.1073445877358399	0.7838674661843308	8.448234292475026E-4	0.6825432407047012	8.448234292475011E-4	0.6825432407047	0.7360774559697076	0.6217170317038565	0.48092055361366126	2.882898859317248	1.2234729612496522	1.466354377348064	0.5683343761194836	1.4015201503589916	1.944014572905456	1.12273689003944	0.09317004782316814	1.1010485866056652	0.7795895900471037	1.6220593727136663	1.3978134595866243	1.0	1.0	1.0	0.0	1.0	1.0	0.0	1.0	0.0	1.0	1.0	1.0	1.0	1.0	1.0	12.0	-55037.289253314084	0.0	0.0	78.0	-1280.8742399500713
35830000	-56775.72042628864	-1358.1177068500938	-55417.602719438546	0.41822043976349915	2020.9215055876339	52.94887172427589	0.4283106945650865	0.49497630315228025	1.2356370570719344	3.574455514403539	4.362524623352695	5.469075136783141	3.834054075008907	2.023138322891709	2.8683085907243773	3.0730305958231496	2.9313518505051306	3.4657284001412147	1.8319341985161486	1.876429236327709	0.13646011642874478	0.9106365094842884	1.6555600892288909	1.0205735330193646	0.7542929794913801	-0.1576379027200105	-0.603087533785718	-5.736913500311106	-5.030003248514911	-5.975399031609496	-5.713237221478603	-5.12924877713382	0.468	4.537345217554612	0.29066099486937264	0.18055221181897285	0.1907186416139373	0.33806815169771814	1.380165239365204	0.8216001172397779	8.276166005060662E-4	0.6803092372998973	8.276166005060654E-4	0.6803092372998972	1.841836553232219	0.4149227382040537	0.4008448241350731	0.3219545888337206	2.2817318699506015	0.9446459298648556	1.8219012539390713	1.3396490981670561	0.61467162600803	1.665359717072053	1.2585433965642598	0.764808723135072	0.19047251464558854	1.6773537974861137	1.6003934972124547	1.0	1.0	1.0	1.0	1.0	1.0	0.0	1.0	0.0	1.0	1.0	1.0	1.0	1.0	1.0	13.0	-55021.85435689377	0.0	0.0	83.0	-1291.767949630989
35840000	-56810.62547475646	-1383.6387628291543	-55426.986711927304	0.4189353211572267	2020.92079070624	53.56622007730893	0.3516773320698339	1.8966157934281556	2.0572130353811255	5.182176854307784	4.201311657888638	4.05305749297685	3.5389926448321054	2.4513469658780385	2.59766832863484	2.890284671784268	3.1139254544762065	3.023447822329087	2.140278036719634	1.865660726474143	0.18005103570688197	1.0433327223739801	1.3970185106259516	1.3903321047678572	1.4904008202463646	-0.44920951379660956	-0.8568504990602621	-5.492961951770498	-4.868240083369879	-3.534744775319803	-4.976351081617472	-4.807149128888654	0.468	5.18628372019121	0.293716407239226	0.18027290319398523	0.19070520806718352	0.3353054814996062	0.9094695158026171	0.7687273115442678	8.447120465862099E-4	0.6783844863283672	8.447120465862117E-4	0.6783844863283683	0.573190962105998	0.24451870377982335	3.249937725958809	0.08946433049476964	1.6312438917597785	1.4570028944521396	0.8351875292907899	0.46235458320670964	1.177486662471457	0.7519904652346716	1.5147503320456008	1.8830445143670784	0.8120550763331503	0.7282293162035185	1.3055694054743139	1.0	1.0	0.0	0.0	1.0	1.0	0.0	1.0	0.0	1.0	1.0	1.0	1.0	1.0	1.0	11.0	-55028.158132171884	0.0	0.0	81.0	-1323.1159535940326
35850000	-56820.313819859504	-1409.0044192130988	-55411.30940064641	0.4220648184065587	2020.9176612089907	53.78347131461227	0.43856622406778945	-0.4524928345652266	2.2304231288862955	3.631522224402021	3.3148986512237224	4.175767209570222	4.474251315872238	2.246575928282927	2.7767394551481566	2.9401316946182448	2.609263682735317	3.021698515919608	2.326874999704955	1.806272133604318	0.2707967876934614	1.6203436350558729	1.7235709720427475	1.352372117187007	1.0795528349440184	-0.36778767470912366	-0.47893340785036354	-5.537342522666313	-6.342774047959354	-6.205364863084559	-5.247393115804601	-5.227438449347225	0.468	4.901191844209601	0.2844139212023492	0.1832749725442805	0.19289478440399183	0.3394163218493794	0.8006793984132751	0.751002194653657	8.511400601574464E-4	0.735826437977649	8.511400601574462E-4	0.735826437977649	0.3504472388751509	0.5879839051978105	0.4068964984084816	1.5962841934086203	1.743512185920166	0.7830287463574137	0.4590716067622771	1.5404369847423451	2.3333293692574975	0.6634284379569128	1.2807934426559613	0.9628747099754252	0.3551273434809262	1.1045817019664157	0.8921575111212263	1.0	1.0	1.0	0.0	1.0	1.0	0.0	1.0	0.0	1.0	1.0	1.0	1.0	1.0	1.0	12.0	-55036.58792389863	0.0	0.0	79.0	-1344.625645309277
35860000	-56773.94272440519	-1379.8780399866248	-55394.06468441857	0.4324105364293346	2020.907315490968	53.281334788710815	0.5050326580230746	1.4345472600149511	0.8890417582923236	3.716425612906496	4.1702347085112486	3.429384217228345	4.108070181703774	2.2384537463114267	2.7836240560637986	3.3095503587232415	3.1021072851282354	2.730711512996716	2.1126033422148955	1.7600644424177476	0.03948844377215431	1.5614587510997162	1.4748485060192509	1.128881141607631	1.3809638564568385	-0.15492006011056852	-0.6643275700680118	-6.022667782314599	-2.773390212422688	-4.984319129988565	-5.72057801537108	-5.858842901288767	0.468	5.166625107155572	0.2910474860092058	0.18001151894238657	0.19376153634416443	0.33517945870424404	1.1491872477246698	0.7821035477009299	8.042246236515045E-4	0.7663556566257598	8.042246236515041E-4	0.7663556566257597	0.49488937248898685	0.5420366441442971	0.6465527706817983	0.09743796747906937	1.5279789815015272	0.8979531465069585	0.5982623924415323	0.5455715148599445	3.245341477346634	0.6964415145376435	0.8227785620431076	1.7146724595783693	1.0018483458108467	0.9170217756824869	0.3143446810963515	1.0	1.0	1.0	1.0	1.0	1.0	0.0	1.0	0.0	1.0	1.0	1.0	1.0	1.0	1.0	13.0	-55027.94115342398	0.0	0.0	78.0	-1311.8563833619794
35870000	-56819.001744277324	-1388.354687417818	-55430.6470568595	0.4165352401109136	2020.9231907872863	52.4248550774626	0.20318077709862714	1.6808794505697178	1.271108824145333	3.4977388835290126	4.303985767068808	3.395123800232402	3.0410197496977873	2.6285379681718393	2.7597603841526865	2.6685814015295635	3.1351647418297968	2.8565505107230855	1.9689571297124098	1.715671743850089	0.06243849001968743	2.013711507134204	2.0544369645561793	0.9248229356525145	1.1185881792430452	-0.1544945198513489	-0.8006440112817477	-6.169021660309963	-7.280513051981399	-6.455846067239711	-6.344706238984166	-7.0488983824813225	0.468	5.193982317707946	0.2939395393392332	0.17800501495600818	0.19256057664591758	0.3354948690588419	1.1640520614407057	0.783132610758229	9.185672277049503E-4	0.6964196128340646	9.18567227704951E-4	0.6964196128340653	0.8416142295935093	0.3426491843919113	0.8331709639147666	0.4765960386062304	2.9968195101512256	0.5802301764868689	4.149790020713354	1.11609893304578	0.6241492680775595	0.5681730754377348	0.5657613042780701	1.403099639471977	1.5417125141275982	2.340985033835463	1.8990635134391187	1.0	1.0	0.0	1.0	1.0	1.0	0.0	1.0	0.0	1.0	1.0	1.0	1.0	1.0	0.0	11.0	-55052.24150609764	0.0	0.0	81.0	-1324.1098540570033
35880000	-56782.27144663477	-1374.3396602784542	-55407.93178635631	0.41713629519239315	2020.9225897322049	52.204920506099775	0.27158081583185406	1.780313332718869	2.0091618505016715	3.3619064349143652	4.842958875522551	2.6562482934111635	3.222966827786522	2.564936807517509	3.158580017092543	2.4484960751847895	3.2750274918875126	3.0337563341160596	1.807691605553953	1.6037410699983237	0.4069722944998396	1.7740904509500026	2.3294553639805686	0.8804848315175062	0.4560088290878389	-0.4611656088060908	-0.8947912989770249	-6.2715449047007565	-7.520843304068206	-5.924841469940298	-7.955346461893208	-8.257174490297905	0.468	5.774702212240669	0.29361862476122036	0.17865915304929922	0.1922605371763934	0.33546168501308793	1.2938078854111896	0.7904438863626609	8.930330402849582E-4	0.904751803411913	8.93033040284958E-4	0.9047518034119125	0.8555954675628974	0.1851583270153996	0.3690451594463296	1.1367422008280206	1.6575146343681244	0.3500071913139725	1.244738821605674	1.35497288816662	1.468042478263083	0.9673797719629426	0.8425484317215537	1.8497634102724911	0.7057543459481398	1.9442793181904545	0.5454371348206212	1.0	1.0	0.0	0.0	1.0	1.0	0.0	1.0	0.0	1.0	1.0	1.0	1.0	1.0	1.0	11.0	-55039.62582271072	0.0	0.0	79.0	-1303.339051148319
35890000	-56756.18097335251	-1336.923395985439	-55419.25757736707	0.4165072434635144	2020.9232187839339	52.92562024347136	0.4624040860579289	0.47423992656980385	1.296390270755967	3.271923331538191	4.846151498288495	4.416315734999606	2.547422872893388	2.826183872632979	3.0065402035420847	2.6113192361913944	4.185812299178341	3.138211823801779	1.676604910807775	1.9169894147522577	0.06799399918983073	1.4477993443321024	2.6453300865704863	0.7177448656155901	0.5892823079562803	-0.29855615140687153	-0.7136615967361892	-6.04790845532218	-6.34710235352196	-3.8836848289794217	-2.3370087556575223	-2.054529078145829	0.468	5.499154184148268	0.29299874810535365	0.1800226935325179	0.19338697084110817	0.3335915875210212	1.0515861595120273	0.7752758867135042	8.230774294647868E-4	0.8058733967358785	8.230774294647873E-4	0.8058733967358767	0.37873928537426466	0.7372806015411845	1.363378281331632	0.17674020427865866	1.2019313307941006	0.6557996162219704	0.1288618225911041	0.8873139406711433	0.08308869321857025	0.700848896755201	1.0688484488410075	0.4681906457716691	0.812233428916118	1.0613951223984723	0.5691194528258814	1.0	1.0	0.0	0.0	1.0	1.0	0.0	1.0	0.0	1.0	0.0	1.0	1.0	1.0	1.0	10.0	-55045.41875402165	0.0	0.0	79.0	-1277.934448372609
35900000	-56778.75853016783	-1378.7320577757864	-55400.02647239204	0.41722934513084275	2020.9224966822665	52.200070448371974	0.48790238773323885	2.3300634837236562	1.334698472254552	3.500387508043484	4.5722688636238376	4.882347578179742	2.80494658219058	2.648362542873556	3.3000851337926806	2.763689549354121	4.025985741658318	2.609497311278058	1.30009480847013	1.4537900778961574	0.18956761475985096	1.6214797096727436	2.7372020894025524	0.6727598562054246	0.2448351648214427	-0.375112812700481	-0.8768776110988402	-5.962944916264977	-8.267430317310257	-8.130487866678594	-5.702932407770719	-5.351049327668993	0.468	5.009510300429327	0.29177685644547147	0.18255036958718632	0.19427423791298845	0.33139853605435465	1.1459925126420767	0.799540171856781	9.275585443922619E-4	0.8418684808469469	9.275585443922633E-4	0.8418684808469477	0.20531836369531922	0.7597019410666613	3.477134266041197	0.13349791673615283	1.5092351766883418	0.6547552818561199	0.5522520533187768	1.8241709778270487	0.4681267375885526	1.4373984657423857	0.11881509218682859	2.4697829875361097	1.2141388180359	1.658319896434599	0.8292411495834524	1.0	1.0	0.0	1.0	1.0	1.0	0.0	1.0	0.0	1.0	1.0	1.0	1.0	1.0	1.0	12.0	-55028.943952570255	0.0	0.0	76.0	-1306.8213656822359
35910000	-56768.23767946562	-1353.036174675083	-55415.20150479054	0.43395791854546995	2020.9057681088518	52.29867765774943	0.29361070938854167	2.195877297334616	1.6717062912669327	3.2839744709644116	4.4403199641221285	5.144465359103174	2.513885969861041	2.498532612051966	2.9803157630585035	2.9100424335019697	4.308866046541236	2.747817339021538	1.4620679965285732	1.5728722439298244	0.19801840804160148	1.8013202283486143	2.1209206971836094	1.0063968133869214	0.49671890334519736	-0.0770871481906833	-1.0130233451214112	-5.576744810677572	-3.9094519542592447	-3.8141863285536504	-0.3759383835469148	2.120187571159331	0.468	5.139417211621334	0.2946439474032388	0.18064200849435916	0.1891250090026146	0.33558903509978827	1.7261706640193544	0.8017963413196466	8.988727616721457E-4	0.6379038611416119	8.988727616721456E-4	0.6379038611416112	0.37817512143969384	1.065480358063963	0.4722106385982174	0.01653056475624284	2.2085674877198525	1.167349619585303	0.052280571452646606	1.6258560835210647	2.761645215208731	0.5434165307096194	0.3077679664066849	0.9922096696133123	0.8568125935118205	1.6440030624049005	0.6205533760610658	1.0	1.0	1.0	0.0	1.0	1.0	0.0	1.0	0.0	1.0	0.0	1.0	1.0	1.0	1.0	11.0	-55028.970268905745	0.0	0.0	81.0	-1296.072025937018
35920000	-56760.541072292646	-1376.2592601223507	-55384.281812170295	0.4220754412973224	2020.9176505861	53.47954952646302	0.4240462052132457	2.658109425302083	1.058161180554541	3.468151106867382	5.40299932623974	3.8168533153006394	2.9435281250885157	2.9019155335353846	2.958025459041943	2.4241858860773737	4.713071706408634	3.1495427566207654	1.5670538001818912	1.5586294249259978	0.04900095726799255	3.1523337212920937	1.5433136993799117	0.7832614960541442	0.4340733634546836	0.006728574780485781	-1.2325424689726152	-4.826148822229805	-3.178543011124807	-0.10366149398708302	0.3896014573388946	-1.0373215237240152	0.468	5.155406244835586	0.2898332191895024	0.1812951257680189	0.19185160007171037	0.3370200549707691	1.0746881984263361	0.7737484066936023	8.204932061350717E-4	0.8665265327212968	8.204932061350724E-4	0.8665265327212973	0.9171771687008458	0.4040627687396311	0.4134108152934476	0.026739191053791862	1.5136940449002496	1.0679570789349144	0.9098761283057811	0.6708690186329113	0.17110257054171626	1.5487375604755187	0.5642812478222226	1.4644175970942108	0.9317268526390711	1.6551927291921287	1.2471810478959913	1.0	1.0	1.0	0.0	1.0	1.0	0.0	1.0	1.0	1.0	1.0	1.0	1.0	1.0	1.0	13.0	-55007.09507314141	0.0	0.0	81.0	-1303.552497113272
35930000	-56766.62939625966	-1374.2057261226137	-55392.42367013705	0.4272862031418558	2020.9124398242554	54.236179681780264	0.34176358164573845	1.4818134457844383	2.1248037266014306	3.482103213108584	5.435339688419499	3.977633481896121	3.308364221000162	2.6499483890700675	3.2064531022314373	2.8059640173762954	3.720466672546654	3.0309238394318445	1.5694637339024426	1.617433058630941	-0.05410127000783822	1.8515233331184928	1.9302171559310812	0.7439248557406937	0.051195451130388064	0.02030071768039761	-1.230809604838681	-5.395108174964026	-4.441562489607813	-6.29912439030331	-7.482733581888578	-1.5164028001613663	0.468	5.046487742824027	0.2926087556288368	0.17910979560687323	0.18943243248297542	0.3388490162813153	1.0147883584523554	0.7560028541655424	8.27229436004303E-4	0.6262759432758465	8.272294360043025E-4	0.6262759432758459	0.23828564305764263	0.20804606870473685	1.0115552009617084	0.29613937174555577	0.5866520783218494	0.3529095755380735	0.7245933798809324	0.3600683814199562	0.31462160492752883	0.15075918743091277	0.08439196650579757	0.46610440352655685	0.4913918539724247	0.8310917861475545	0.43319767335582554	1.0	1.0	0.0	0.0	1.0	1.0	0.0	1.0	0.0	1.0	0.0	1.0	1.0	1.0	1.0	10.0	-55007.54800859087	0.0	0.0	79.0	-1328.2815839168031
35940000	-56812.9033209319	-1383.9118841604413	-55428.99143677146	0.4171905524049437	2020.9225354749924	53.43729946712145	0.6865057205455791	2.845806067192694	2.410985502791238	3.2265880058045053	3.8771730490327077	3.596258052958227	2.877560196017228	3.381558278590221	2.9678236006591674	3.1853699005046967	3.3105641879997085	3.569546529586209	1.6340120225643335	1.532201442872845	0.05019094896921028	1.364014066527911	1.8690077892187598	0.8315474040932624	0.4182873812402357	0.16967132949922564	-1.2306629411298837	-5.296191868505438	-7.419763282821019	-7.0182401612490555	-7.216643291696977	-10.037049746699868	0.468	5.4884549143285435	0.2878217152731443	0.18139588477498694	0.1918115258503285	0.33897087410154103	0.7014731857230647	0.7154736400228313	8.272088635459313E-4	0.7001403803178088	8.272088635459322E-4	0.7001403803178097	0.6563209144188862	0.19848740288822217	2.9562956743634325	1.7391262701508683	1.3384031276804316	0.5080064307524758	1.9788427150093357	0.2643788023748852	0.9194716063583416	0.5672792451328119	0.32309122317875816	0.9491309008818425	1.089563433586718	0.9582625494718615	1.513321498997644	1.0	1.0	0.0	0.0	1.0	1.0	0.0	1.0	0.0	1.0	0.0	1.0	1.0	1.0	1.0	10.0	-55033.90748466574	0.0	0.0	82.0	-1324.8776424719372
35950000	-56768.03199820186	-1366.787479889262	-55401.244518312604	0.41895406244643246	2020.920771964951	54.20133810117682	0.44910453790996435	1.1436405731990678	1.7324919837983221	3.565845470920369	5.222519045941775	4.189375183102871	2.923743781479578	2.959336413149138	3.1745591559296757	2.959199490903987	3.8895956987630336	2.891445153869082	1.669468074656432	1.6558346391180552	0.21390258528007275	1.1970448661096216	2.7095289302536054	0.9412843799637632	0.13111451384816736	0.7239812304245805	-1.1845762683713614	-5.663773922943067	-5.995090532467069	-6.337102995948962	-6.087328283982419	-4.218554336429858	0.468	5.182812628687452	0.2941176790494569	0.18106192079704606	0.18814767673841049	0.33667272341508736	1.0496847696339902	0.7751035884847907	8.160737905920662E-4	0.665472107218009	8.160737905920655E-4	0.6654721072180096	1.1527336358966225	0.22574612242557507	0.32529567221329214	1.0518875721674	2.151394875674624	1.0728281629113983	0.8796775116427001	0.7683085122503306	0.07743861581157514	1.2941016830844108	0.17043287655152986	1.1500932118097364	1.283012248367042	2.6101232925488387	0.6359358523885491	1.0	1.0	0.0	0.0	1.0	1.0	0.0	1.0	0.0	1.0	1.0	1.0	1.0	1.0	1.0	11.0	-54997.77397178566	0.0	0.0	82.0	-1307.892324612877
35960000	-56755.090808852874	-1357.0571060617365	-55398.03370279114	0.4255308823681468	2020.9141951450292	53.806007160179675	0.3501457772987135	0.2763524745376065	1.8834634279237552	2.4149220451094804	4.294935961433282	5.214461590329331	2.7232146252429916	3.251146583061406	2.7747668486690222	3.3586666345434724	3.5938480856642068	3.1410626329497653	1.3518566946024628	2.0292188048171953	-0.03452270160107018	1.0217254934630668	3.4868689067993026	1.0693080543732656	0.27723892162408653	0.41971790557224226	-1.194590156781265	-5.652865041059459	-4.100687421918572	-3.9181897015199176	-3.340924915298646	-3.028428544079225	0.468	4.7445941008993415	0.28954550617242625	0.17983747578448056	0.1944228605106011	0.3361941575324929	2.1915191150788016	0.8170100604089685	8.651534027464914E-4	0.8147869789006477	8.651534027464914E-4	0.8147869789006473	1.2608990039260313	0.4376652665551632	1.31252548791288	0.8486280014705724	0.7230829753131417	1.4428527125462798	0.5678835944793463	1.1430825573179948	0.9989415109608509	2.045918749784456	1.1635741129301744	1.2549055543869267	0.31381066338696834	1.961785458882192	0.8599272645854991	1.0	1.0	0.0	0.0	1.0	1.0	0.0	1.0	0.0	1.0	0.0	1.0	1.0	1.0	1.0	10.0	-54998.985757159295	0.0	0.0	87.0	-1289.0453388791918
35970000	-56781.958551787415	-1367.1708492655337	-55414.787702521884	0.4374354152014095	2020.9022906121959	53.98919699476891	0.2079662467976923	0.19054289225798923	2.5017498098143705	3.586462282275994	3.6278608047616054	3.990935527286866	2.6018626019755073	2.6721247512023796	3.13653080506978	3.0182792402367227	3.9290206422677225	3.0361538464087583	1.4677714473022356	2.028056052164547	-0.052681127143570344	0.7967453123923429	4.871314910446689	0.7705749562637634	0.2508067356075221	0.8736661444816195	-1.2553190202946969	-5.108790850248174	-3.746198800644649	-4.25349283017464	-4.647946638761551	-2.055679485355392	0.468	5.44621489667157	0.29436181613540846	0.17732576332043226	0.19344665440847067	0.33486576613568947	1.4545996473174894	0.8174564185964439	8.055662440686669E-4	0.7528842314219101	8.055662440686698E-4	0.7528842314219093	0.5953349018897868	0.645573725340759	0.9113747468328207	0.7606407102832712	0.8738467627714795	1.1972755183370358	0.25960622032724323	0.7831365317654828	1.1818774949531012	1.270951905179361	0.16925770126450906	0.8930217922773388	0.3848934930870185	1.766188800371579	1.0003248779076854	1.0	1.0	1.0	1.0	1.0	1.0	0.0	1.0	0.0	1.0	1.0	1.0	1.0	1.0	1.0	13.0	-55009.90982573672	0.0	0.0	85.0	-1300.9199038088466
35980000	-56768.67231502009	-1327.7197047897482	-55440.95261023034	0.42457055268000987	2020.9151554747173	53.09515658410362	0.2464995661270308	1.1827871494421751	3.166709941879714	3.842291714165932	3.545973632374328	3.9952478047593702	3.4117171775794883	2.7482749884253277	2.7427890610971097	3.4561515154823916	3.7852849713664285	3.1228599761361506	1.2807177866489226	1.743638148558975	0.15707329379225834	0.7899720524862612	5.3300219244184746	0.5966405757621358	0.46117864538141057	0.09518633386785749	-1.284996832065721	-4.804971535129486	-5.766001336347706	-8.822989147564128	-6.398882111492395	-5.744731394044107	0.468	5.105049619383296	0.2949422060047352	0.17803316432611171	0.19156273021195183	0.3354618994572021	1.1797008778849007	0.7811682974716373	8.413552566326145E-4	0.6577423731900474	8.413552566326132E-4	0.6577423731900467	1.4245132680947705	0.6559868400800205	0.6611171871075159	0.18199128238853407	1.6543276977622816	1.0595245473332542	0.48595411830371993	1.8418965291264002	0.35074304013621105	0.9006353672158418	0.5938630897946439	0.8791310266319549	0.8994214224199663	1.3702331365908422	0.8145870902673915	1.0	1.0	1.0	1.0	1.0	1.0	0.0	1.0	1.0	1.0	1.0	1.0	1.0	1.0	1.0	14.0	-55033.13218611868	0.0	0.0	87.0	-1264.0803493118765
35990000	-56722.63346355053	-1317.2917483212125	-55405.34171522932	0.41806530108348594	2020.9216607263138	53.01264225502497	0.5529900388835557	1.138736821161114	2.416401552875121	4.572945052460195	3.7369945187078804	3.6415384852821644	3.0396914190021027	2.791677467608013	2.898642931029393	3.443656345651946	4.561134947654368	3.227073318498834	1.0732382529166242	1.9856963489745072	-0.034926432084645825	1.0677163493078983	3.0584295764286034	0.5875002492714712	0.3424198087622908	0.1865521056957161	-1.114267644883478	-4.745698566521829	-5.897118836444447	-5.714776556492265	-5.954686261069798	-5.631191253442911	0.468	5.0962526137742135	0.2930206230759565	0.17976648199597042	0.1899761691047087	0.3372367258233653	1.2389253549238048	0.8069318551012353	8.508144844923628E-4	0.8032361861452981	8.508144844923615E-4	0.803236186145298	0.8473942722363382	1.4120826622408826	0.07090809450625288	2.762612240108824	0.8368131878029312	0.7931986335986191	1.7422557145859634	0.4688271311643111	0.8559157497262481	0.8045694581884204	0.5615094987897705	0.9270823102198594	1.1326563356100319	1.4115984902967638	0.35181516333961477	1.0	0.0	1.0	0.0	1.0	1.0	0.0	1.0	0.0	1.0	1.0	1.0	1.0	1.0	1.0	11.0	-55000.9748278641	0.0	0.0	86.0	-1251.0862530616841
36000000	-56748.632788498915	-1345.8911399399374	-55402.74164855898	0.43807516287798615	2020.9016508645193	52.136136538068435	0.3652414997880283	0.8754507652580228	4.214749168907144	3.9311258834654565	2.9591050628304796	5.865265554887688	3.952032170135977	2.554879128697306	2.7464380696025086	3.256630202583563	3.9863168675002316	3.077849063670588	1.0850758529662525	1.6824995548952708	0.3914096993979298	1.1255755895816761	4.36694849896069	0.5569139743404486	0.42405986015828956	0.36282780672292103	-0.9603662533572573	-4.779171050988464	-3.8420125312908606	-3.462353401585349	-4.652589275252275	-5.237813385217111	0.468	5.6775050737518535	0.2942928411741594	0.18032271501863917	0.18908507460379523	0.33629936920340714	0.9948668030490921	0.7658908786157482	9.119726217278883E-4	1.0102194806588676	9.119726217278888E-4	1.0102194806588667	1.141695519370033	0.7109011936224013	0.7397017687252315	0.03676176642129169	1.7805167685304288	3.8261440861594616	1.079315105616911	1.7868969126699226	0.38692268103924105	2.2864931883333277	0.660219537853992	1.3614246407084296	0.9762225648173003	1.2086886042979401	0.6691507009910618	1.0	0.0	1.0	0.0	1.0	1.0	0.0	1.0	0.0	1.0	1.0	1.0	1.0	1.0	1.0	11.0	-55003.68980006239	0.0	0.0	86.0	-1266.5510743716982
36010000	-56728.37293557566	-1319.2834600556969	-55409.08947551996	0.4243804929635234	2020.9153455344338	52.09899860055128	0.24199146149625148	-0.23719530038586012	2.9493991865880655	3.7749742554412604	2.8930494994938645	4.021146667359947	3.6735285394096775	2.6979490741584335	2.3136217613779837	2.891593810923802	5.801585370808728	2.8117418714739526	1.3509904944671876	1.4615653759393346	0.08691965907719494	1.6228554126919545	4.444243627339688	0.5646498218804082	-0.12240087930721164	0.8777532175416809	-1.2293365392180677	-4.434175440954875	-4.793165776406565	-5.260984322115132	-4.051201377934511	-1.2032547161237033	0.468	5.36769847746994	0.28846902595751545	0.1801192697446644	0.19273667836780653	0.33867502593001453	0.7512426978581467	0.7502789474980811	8.888990197020474E-4	0.780663991853967	8.888990197020494E-4	0.7806639918539684	1.4284246977528146	1.5725212493313483	0.1914457502572108	0.008406391681186077	1.6044859939781744	1.061903050541667	0.3319694712205925	0.7180568773336561	1.3411055540648797	1.1727063879384383	0.3143316445271798	1.878612479926545	0.6884118270454921	1.2809284434154249	0.8551548923876285	1.0	0.0	1.0	1.0	1.0	1.0	0.0	1.0	0.0	1.0	1.0	1.0	1.0	1.0	1.0	12.0	-55010.095770306885	0.0	0.0	82.0	-1254.9393939753957
36020000	-56706.66917424613	-1289.8523137859024	-55416.81686046023	0.4217081880822411	2020.918017839315	51.53228262949958	0.37140522951291444	-0.3227212791870649	2.2714965679466372	3.0104917445007917	3.514791121074402	4.0212909300088775	3.165644952560044	2.7401142159799314	2.4534139518167577	2.8803898748409598	5.220277540188141	2.631386386322467	1.2134695785880734	1.407422034501634	-0.045048170710595484	2.176588903907548	4.727796092328351	0.6598839108121295	-0.10162748310537224	-0.15952115449705012	-0.9753010751612997	-4.156451138366978	-4.879915428302122	-6.764259157239052	-7.929407167792631	-11.777551523432109	0.468	5.327217201230039	0.29032871589391473	0.17652888320040205	0.1935011812073771	0.33964121969830696	1.1023105445993548	0.7859362309461319	8.887441446595838E-4	0.6536662902347794	8.887441446595845E-4	0.6536662902347787	0.5945562201640127	0.42705972922970625	0.08274599327961649	0.08657497671922162	0.9777063056146054	0.5431787523973607	0.004493089011752125	0.6084210306079427	0.6851863117641737	0.9569011007080432	0.6835837355761231	0.45118235895746733	0.18906560352097967	1.3696711237146286	0.6412306298590777	1.0	1.0	0.0	0.0	1.0	1.0	0.0	1.0	0.0	1.0	1.0	1.0	1.0	1.0	1.0	11.0	-55010.58321155106	0.0	0.0	86.0	-1239.9184004123751
36030000	-56721.13166864821	-1307.2406996335053	-55413.890969014705	0.42031515227560423	2020.9194108751217	51.629361840581886	0.17105959239309132	0.4698884069446625	1.377126022991977	3.7599278018816173	2.5528640091121324	3.9137806934126167	3.569834900330385	2.45157505200948	2.7413490229459203	3.329305635395893	5.6070706300924025	3.127078851793303	1.3796810537003137	1.04868022756764	0.018059367369584294	1.815368802038354	5.653166695668164	0.41842828938675186	0.15110762932833768	0.5739311584027709	-0.9373527500170457	-4.551570737925379	-5.663956265572308	-13.251122177554674	-12.079770641857085	-9.879378758518868	0.468	5.376486672930432	0.29560448299276604	0.17748586571448377	0.18871530878551182	0.33819434250723923	0.9239775205971955	0.774395686614644	8.715161980110978E-4	0.7703916194337701	8.71516198011097E-4	0.7703916194337692	0.8524905336579717	0.6253854864733703	0.3046899587899837	1.5377652507966346	1.7623191771270315	1.2673867689157063	0.9256600611716382	1.999662916301264	1.3249690710060587	0.8516261218522732	0.23707694467202317	0.5406625568432827	0.4879484920808918	1.7932815735832075	0.5251718753567522	1.0	1.0	1.0	0.0	1.0	1.0	0.0	1.0	0.0	1.0	1.0	1.0	1.0	1.0	1.0	12.0	-55013.79330320865	0.0	0.0	86.0	-1243.2068770786116
36040000	-56717.61052939743	-1298.6585134783243	-55418.95201591911	0.42211108824563925	2020.9176149391517	51.42613226021456	0.5423639640588259	-0.2733540569871521	1.20482150726804	3.3968948707242883	3.207565296597097	3.737991204647556	3.856388929560793	1.9324728730535785	3.008125942675313	3.059555441116385	3.5438923655045778	3.5612871802506643	1.329928384579223	1.075932768863366	-0.18252420139043146	2.219197462344542	3.742695675274126	0.3396625241246935	0.2645198765557929	0.56031971567072	-1.0141512416489031	-4.158407856616657	-4.875363444612765	-4.467328441628662	-5.1564333732017165	-5.935113524306182	0.468	5.128614355590691	0.2946339241074985	0.17867046361780714	0.19094005514687992	0.3357555571278153	0.6531133082193636	0.7153190148823791	8.821477554029562E-4	0.9259574953257937	8.82147755402958E-4	0.9259574953257961	0.5727125558926666	0.8302694943798593	0.7416186728402426	1.7060799596375311	1.033997507209147	1.3530470018515783	2.290613959411422	0.8095353973085978	1.9495449333481434	1.1990747549076932	0.443932164020961	0.5788059064914172	0.36378419903575976	1.5008180198720011	0.6260494624630419	1.0	1.0	1.0	0.0	1.0	1.0	0.0	1.0	0.0	1.0	1.0	1.0	1.0	1.0	1.0	12.0	-55033.701056229875	0.0	0.0	87.0	-1225.1790572600194
36050000	-56752.121606895875	-1324.3033387893477	-55427.81826810653	0.4189021613791816	2020.920823866018	51.89991229465871	0.5093332680688036	0.38032982443095936	3.403554117321842	3.8987213451365914	3.512487510051549	3.4247768475084124	3.571778619110815	2.0497401259102923	3.145386427637914	3.137239693032172	3.7055028926398452	3.409728126843379	1.2741799136713303	1.121189738660617	-0.14297486066954962	2.1426332563785566	3.694041404109518	0.4768057603145645	0.610069809887576	0.2454763186691484	-1.1224316029015644	-4.3830727583445785	-6.575328659794436	-6.537896136490843	-6.153704795815421	-3.5321190762745314	0.468	5.739907608584813	0.2927433972639307	0.17762382033763868	0.1898767720449669	0.3397560103534646	0.5215509484734085	0.6920071127133457	9.070837581346043E-4	0.8930908423043503	9.070837581346046E-4	0.8930908423043519	1.3593936454622733	1.1060755466286083	0.35889815992576096	0.1762254308367353	2.387722804840496	2.977981857739475	0.4584044379367692	1.8728036026520007	0.07322559469821875	1.7085023115407363	0.8764140335845575	1.5096444245194947	0.7720519622303101	2.6183573189334077	1.7402071777842354	1.0	1.0	0.0	0.0	1.0	1.0	1.0	1.0	0.0	1.0	1.0	1.0	1.0	1.0	1.0	12.0	-55030.81059221716	0.0	0.0	85.0	-1248.2811022611395
36060000	-56714.9363060298	-1313.9366885720874	-55400.99961745771	0.4162465902607918	2020.9234794371366	51.65199746733826	0.41164914767839245	-0.1985575013810987	2.1287189020021398	3.649434611173355	2.7809148774573784	3.6439028562106195	3.8580984345140164	2.203096350796332	3.848055685077168	3.0973200462144796	3.0706083768974857	3.3952269074086905	1.2647678364417025	0.7961025117898816	0.18882942982031756	1.9340459106343195	2.320857422149168	0.24008168289006027	0.5690157812583397	0.2765373342160298	-0.6761545818274008	-4.722339454668538	-6.572686869630475	-6.698497692661421	-6.3521867637042035	-6.778356044012873	0.468	5.392077840525713	0.28725038003373393	0.1805209084464628	0.1917381598579991	0.3404905516618051	1.1780171139685656	0.7783655410387773	9.03874952787261E-4	0.8611395543803365	9.038749527872607E-4	0.8611395543803342	0.46139933782259507	0.5034864123791254	0.26074710124666733	0.13192392656969187	0.6100490976952887	1.3219643739921703	2.460837641966658	0.39926982614799167	0.23307183889251606	1.1763179519080653	0.3182811677013851	0.5143199004443619	0.2978220512293834	1.0488712234079138	0.5426375704899594	1.0	1.0	1.0	1.0	1.0	1.0	0.0	1.0	1.0	1.0	1.0	1.0	1.0	1.0	1.0	14.0	-55012.70973479335	0.0	0.0	80.0	-1243.4982980178395
36070000	-56708.076456294366	-1277.7704643267489	-55430.305991967616	0.4314327903281805	2020.908293237069	51.344055934775355	0.3766439742555707	0.3907699958925993	3.108130050766484	3.75385741529346	3.256150468330625	2.7440515987500014	5.245532153878102	2.1266965859528217	3.718333753157951	2.3535164581229027	3.4669079381567944	3.9439340005577956	1.4654863283421684	1.1641268438030892	-0.19467149976749767	1.904336421631416	2.684547420258987	0.3460710460875218	0.8570272495826421	0.537197722015665	-0.9868994754483124	-4.683994637215015	-4.735052902665901	-3.795307503807286	-3.0797412568073934	0.7438451091669291	0.468	5.1381197876980504	0.2855592622000382	0.18222874001857473	0.18896132123765383	0.34325067654373415	0.9484910692377052	0.7684361741903453	9.538581482775547E-4	0.6262022299021981	9.538581482775551E-4	0.626202229902198	0.30490425779536	0.2541880542382986	0.354226373031007	0.10170033776000675	0.6295989462818857	0.6698045460184847	0.18648106966095448	0.6594988564265003	0.290531647331967	0.5724230478666267	0.5164361419717858	0.080122007122621	0.06286340025448507	1.012141467809053	0.193940650096026	1.0	1.0	1.0	1.0	1.0	1.0	0.0	1.0	1.0	1.0	1.0	1.0	1.0	1.0	1.0	14.0	-55030.27389949075	0.0	0.0	79.0	-1224.8248458324144
36080000	-56718.636116190115	-1305.3395411669735	-55413.296575023145	0.41641465219784546	2020.9233113751995	50.85071924955816	0.14674782315258714	0.007120227303467286	2.5542300060494822	5.554528084576743	2.2993960843376215	3.909902038024511	3.8728606201355165	1.9264979591459939	3.2470183656166056	2.4318006566908026	3.388832720838496	4.296211028651593	1.619662268717014	1.0397782741739345	-0.28212384494571174	1.5690326082373753	1.5596199890609277	0.2967911186699449	0.6956837698327641	0.6148101465527034	-0.3045115027119853	-3.8168008883984266	-9.69890948327517	-9.282432037016578	-12.96902347911022	-13.291638013374854	0.468	5.4458336264998115	0.2934843024653863	0.180244131539486	0.19119174667994437	0.3350798193151842	1.0086930767318922	0.779913673746678	8.749812321524593E-4	0.7766204106670768	8.749812321524606E-4	0.776620410667076	0.9572105352898727	0.7126276619810653	0.7077108634254983	0.0510432805130025	1.6651132139019151	0.9163894852296498	0.17463583435908364	0.5495966904045637	0.8113298897175417	1.0048544566095896	1.3041807538193657	0.6463246180802589	0.09708470946237238	3.1149788745250433	0.34919676712688447	1.0	1.0	1.0	1.0	1.0	1.0	0.0	1.0	1.0	1.0	1.0	1.0	1.0	1.0	1.0	14.0	-55016.995724787135	0.0	0.0	81.0	-1238.5066164234277
36090000	-56747.032174572894	-1313.9628803591	-55433.0692942138	0.417594952702748	2020.9221310746946	50.25545636380955	0.7286357911635089	0.005564660529698395	2.235456291896283	2.888583084101233	2.8203964507914363	4.176839697644714	3.19923263012324	2.329677095470674	2.8223600501379127	2.642439386455051	3.665262516817171	3.5615679329384355	1.6398687492668111	1.159394406031645	-0.39007785683398827	1.632589317934227	1.0966323470432484	0.7244387670468121	0.2988084953857867	0.14100218131629627	-1.0341833208593607	-4.294645472890964	-6.072962203166602	-6.422933281097209	-7.639095783264833	-9.17306794112874	0.468	5.108254393422127	0.2945632556064244	0.17629218393885954	0.1909691542517631	0.33817540620295383	0.8524559529852858	0.7579591763973236	9.149667073309602E-4	0.8055743367498062	9.149667073309564E-4	0.8055743367498039	0.8909461044657014	0.29768830258484513	1.188854420231913	1.1906937133467974	2.0252231940787966	0.7286498786610376	0.570697885672889	0.9720508163575589	0.33937853573649573	0.7689222221022814	0.6938888216263199	0.6860642518712423	1.364983422619249	1.5316786234219075	0.6558640751649976	1.0	1.0	1.0	0.0	1.0	1.0	0.0	1.0	1.0	1.0	1.0	1.0	1.0	1.0	1.0	13.0	-55038.05484893749	0.0	0.0	84.0	-1246.6355746811937
36100000	-56744.41028960858	-1287.5400040818456	-55456.87028552674	0.4253294309846901	2020.9143965964126	50.175005765505276	0.4945849493887543	-0.6978809323193558	1.737035957387174	3.1062088926325986	3.9155032568468626	3.469472604425868	2.6159999629516024	2.5013508319848476	3.037641402045999	2.8556919205310463	3.5927944590691037	3.8907399824658593	1.3901669601222257	1.6157042828408261	-0.33263399466269383	1.800888196376391	1.560800442575005	0.4674710552965349	0.345133833547585	0.3566319919203829	-0.8899751785125389	-4.513146839014867	-4.4196640940561736	-4.33796532216541	-2.10014002770586	-2.447876551533159	0.468	5.042104780362101	0.2931894692893165	0.17935897811444246	0.18904921231741587	0.33840234027882604	1.0724261240904804	0.7766312290650305	9.034059141964127E-4	0.6721783071813988	9.034059141964125E-4	0.6721783071813988	1.261030156965906	1.210071021982931	0.5657040326418523	0.22272912217636295	3.379634810533825	0.922429952524916	0.4671427841583644	0.5847699392702208	0.10297359654669558	1.4297772862983722	1.1293284206052197	1.1228571157509182	0.7785972509693868	4.091682052741217	1.5694235896741897	1.0	1.0	1.0	0.0	1.0	1.0	0.0	1.0	1.0	1.0	1.0	1.0	1.0	1.0	1.0	13.0	-55059.713630362065	0.0	0.0	83.0	-1222.0934055090243
36110000	-56719.31177131429	-1297.2925768108994	-55422.019194503395	0.41985726997635814	2020.919868757421	50.86112811477921	0.44644438974509676	-1.094915619046964	3.538028864259893	3.268303997783812	3.7782619347532087	3.406257437623924	2.8832361087303475	2.5947667787725193	2.4822974770516733	2.3893416809719	3.371574256887248	3.9047653971465213	1.5649207432956218	1.3825436301785234	-0.3871926376644263	1.7319899869523652	1.417047534340203	0.4070540474066423	0.8985846757782273	-0.10387960477317479	-1.1012825012568728	-4.090221656783585	-4.7790837130801895	-3.5316825632759277	-2.0248395628961156	-0.5432967970873381	0.468	5.063137022702996	0.2950023458404655	0.17554522331561534	0.19257207679167365	0.3368803540522464	0.9657782878753103	0.7645187406533734	9.125241939618406E-4	0.9843335850564279	9.125241939618423E-4	0.9843335850564279	1.2702962036737058	0.8208222015393372	0.6378284395016788	2.9642604679663265	1.9268086556487416	2.0805994937834664	3.08742785272721	0.9636738286350943	0.5198047655908656	1.9128477601526108	1.2414861917951963	2.0107364092267797	0.6001704694245589	0.9536918810698001	0.7923407631718482	1.0	1.0	1.0	0.0	1.0	1.0	0.0	1.0	0.0	1.0	1.0	1.0	1.0	1.0	1.0	12.0	-55030.374748046146	0.0	0.0	84.0	-1215.135424030421
36120000	-56750.65809059961	-1287.3678825832385	-55463.29020801637	0.41709618681039606	2020.922629840587	50.638961294991006	0.34899175247628	-0.5769112476770675	3.687350096149588	3.050615313790731	5.553789158036904	2.4814836841592482	3.0970070992427914	2.735476922081457	2.9312853140909705	2.547159996334928	3.4255391922810836	3.7105438358064413	1.7957872743403323	1.049960338398842	-0.3929491066963867	1.630450386830662	1.735126318564951	0.45417273266442204	0.6266730769579445	0.424127045995417	-1.3240664192190525	-4.651852871998756	-4.96168052542183	-3.9294877171621216	-4.674079010998575	-3.991597590991729	0.468	5.069869867303388	0.29445936785055427	0.1812127833899083	0.19010326355003643	0.33422458520950193	0.7677641144648785	0.7381431158747166	8.550580528449518E-4	0.8575096710684483	8.550580528449491E-4	0.8575096710684457	0.9950300723108146	0.4060081738406127	0.7698498577432007	0.2249407571046621	1.0376346523320799	0.8572689902731383	0.46153466134975024	2.167517589737402	0.25819857541796726	1.1679156738747651	1.0029403454411363	0.9480307433334119	1.8696559216893176	1.1191179592692189	1.119506425280387	1.0	1.0	1.0	0.0	1.0	1.0	1.0	1.0	1.0	1.0	1.0	1.0	1.0	1.0	1.0	14.0	-55059.021036012426	0.0	0.0	82.0	-1214.9266653549353
36130000	-56748.89794392004	-1331.567129331512	-55417.33081458853	0.44133468132502374	2020.8983913460722	50.12990649450387	0.333570488124734	-1.2933213503681094	4.5266969900877685	3.267658798199407	3.208862370435708	2.2448997829230795	2.753693705384475	2.606427778608939	3.306325473378393	2.422219984452029	3.2918593245474717	4.299017843245798	1.4262298664841564	1.269195890171229	-0.3881117631328892	1.9670109506576179	1.0238960943866533	0.1845866539040235	0.6364567914602101	0.42796956610452364	-0.7740649116787739	-4.078737445245419	-2.6844525088588496	-5.51061833241006	-7.950291441706639	-8.629348700821577	0.468	4.904867294383618	0.2910694576799944	0.17802774080584527	0.19223814463180025	0.33866465688236097	1.0893326972491448	0.8006813488473105	8.999508898907921E-4	0.8652229774177318	8.999508898907912E-4	0.8652229774177299	1.0652020013347039	1.3847885381608354	0.12148035578627975	0.0891348888281845	2.535791377182279	2.5514415152287446	0.32294107674649153	2.2523239319207713	0.4131060913649791	1.8124128691168588	0.601784933678427	2.1435782380886392	0.9988683916756212	3.2004944531703514	1.7600484355887547	1.0	1.0	1.0	1.0	1.0	1.0	1.0	1.0	1.0	1.0	1.0	1.0	1.0	1.0	1.0	15.0	-55034.886198071996	0.0	0.0	79.0	-1249.0968534396181
36140000	-56776.10373644467	-1314.9490643652011	-55461.154672079465	0.4344940511698415	2020.9052319762275	50.032967473482856	0.33054018612420993	0.07715699330202996	3.7553074894223983	2.0852541494844123	2.4679086691177163	4.327615648081547	3.070418796556122	2.406271299330059	2.2986747798183322	2.768072811484548	4.240627796631637	4.089602183738471	1.7602317614661338	1.2599033814972687	-0.3603910230858977	1.3603312994505494	1.1238146957865378	0.6387737749132159	1.0816112092743377	-0.323837376920416	-0.6063402495837293	-4.413817251624796	-2.6532584850046703	-4.773685505066394	-4.3765768640358464	-7.73196570616469	0.468	5.325260424363083	0.2929590989268041	0.17685574490569592	0.19057584402525457	0.3396093121422464	1.6475657374753518	0.8132587298976925	9.397532410445176E-4	0.7532478217754962	9.397532410445164E-4	0.7532478217754947	1.1130426566097946	0.707787002208508	0.36822330799027214	0.9789594608733688	2.8990164967173877	2.221200268781277	0.18888303124463243	2.312213767407982	1.727718510435368	1.6428629827970327	0.45094875800926165	1.5034415274625892	1.6092825675957925	2.3308013134532697	1.2717186219570624	1.0	1.0	1.0	0.0	1.0	1.0	0.0	1.0	0.0	1.0	0.0	1.0	1.0	1.0	1.0	11.0	-55058.50783559031	0.0	0.0	88.0	-1246.9291430440642
36150000	-56770.76832743611	-1303.7833132959831	-55466.985014140126	0.42311892746483537	2020.9166070999324	50.62862713103966	0.4781113831398003	0.07777014433214058	4.097507100290612	3.9056119615018927	3.09644942066655	3.3095366079482447	4.459930826416232	2.2047962429667978	2.2956457669111625	2.9951618829277953	4.2033474950296	2.8801535257075828	1.6429807554991012	1.3764315357227994	-0.2010490073831428	0.9624622808165101	1.6696530455276555	0.6452103173725399	1.0527942431507558	-0.4429924750997092	-0.6265925044362641	-4.094153832584089	-4.357907202465334	-3.741822578310057	-6.299065549167456	-6.770814532654489	0.468	5.005167097093123	0.28451842626570795	0.17808651051292637	0.19191181646838787	0.34548324675297876	0.8913533995412896	0.7614673987984625	8.809164140867707E-4	0.6910436564886628	8.809164140867696E-4	0.6910436564886618	0.3137386690298016	0.14998336867323966	0.584163229442642	1.6628716096897107	0.908457516542848	0.45011382516635795	0.11696107929160175	0.4551672855766388	1.033593724802618	0.8777274048668634	1.6051904873662786	0.7542123866023738	0.39573058888741586	0.8729804231558336	0.17399093121871875	1.0	1.0	1.0	0.0	1.0	1.0	0.0	1.0	0.0	1.0	0.0	1.0	1.0	1.0	1.0	11.0	-55067.20624411661	0.0	0.0	83.0	-1250.71522619505
36160000	-56741.737478331444	-1280.474447974019	-55461.263030357426	0.4162726808854753	2020.923453346512	50.707291614492064	0.3690278966764583	0.008152863916863207	3.467741719126364	3.453274005716566	3.4764517892042073	3.6739253022154688	4.077507541314885	2.14655632464475	2.1520766920204784	3.356650875531929	3.866090652753814	3.1894333516082245	1.6429290269975632	1.251383522540224	-0.25541871430490315	1.5980735859784054	1.9132179880485871	0.46292195059771235	1.1872795932392424	-0.16377913009614875	-0.49739372572654095	-4.288935773344083	-5.183140775035682	-6.651920651711186	-4.521590369093559	-3.634100877176706	0.468	5.567577756367477	0.29544808808526907	0.17720801053650462	0.19382202884592442	0.333521872532303	1.5950179655818117	0.8101180107981304	8.62180126252701E-4	0.6459475380397813	8.621801262527006E-4	0.645947538039783	0.38222859366732564	0.8274882492726517	0.44757637574869974	0.8765260945835213	1.5983484261349574	0.9620944688758367	2.8251767466179896	0.9127262889174332	0.14773302275749386	0.9815733669882286	0.0800237089999716	0.5182394581248991	0.5239150678436852	0.9058869513798737	0.7217913442210356	1.0	1.0	1.0	0.0	1.0	1.0	0.0	1.0	0.0	1.0	0.0	1.0	1.0	1.0	1.0	11.0	-55066.19125593887	0.0	0.0	81.0	-1226.0165441859197
36170000	-56792.55813887634	-1364.5978249877287	-55427.96031388861	0.42956260519934797	2020.910163422198	51.1652558478657	0.9904543470896353	-0.31548189348533107	2.2035782690215617	3.3389464099406054	3.8583601280786164	3.7151808799609594	3.0493157355167786	2.418557193809849	2.6374778138073385	3.134776784606668	2.9920250526515284	2.7639530893416002	1.797909838745853	1.046052511856325	-0.3005322590478728	0.9866731624425198	1.8905075391919473	0.6268627860642431	1.3097783987816731	-0.4697640293886375	-0.826361381751089	-4.164742875632239	-3.6218160863233364	-3.6125799042628097	-4.005763467809496	-2.611243051935303	0.468	4.853208832612767	0.2943932578613473	0.17474201282320148	0.1943027535690661	0.3365619757463862	1.3735596495838667	0.8102703795414636	8.852936200753263E-4	1.0153552967390276	8.852936200753263E-4	1.0153552967390282	1.7161696300766507	0.7459330508649519	0.6817565832753625	0.4536100445888064	1.2499809867855882	1.4822070089915331	0.3962482479707748	2.2994662108287813	0.3248835113489317	1.1723945766998742	0.3744103818445266	1.0887076769101467	0.8160530803524281	1.445573857116613	0.47847222675224477	1.0	0.0	1.0	0.0	1.0	1.0	0.0	1.0	1.0	1.0	1.0	1.0	1.0	1.0	1.0	12.0	-55036.16383312224	0.0	0.0	88.0	-1286.0449402320291
36180000	-56750.23276301855	-1330.0538867001203	-55420.17887631842	0.41985448502494077	2020.9198715423724	52.18132938789557	0.43566298412215126	-0.9811963621265449	2.7348876497818075	3.489626760748936	3.8057033156797226	4.022795836418173	3.7595749613016562	2.1531688592120886	2.787133508207038	2.8599904112980092	3.233679587485328	2.800854481935227	2.193658381273531	1.3958869153948028	-0.1771647324820037	1.3911272404440371	2.116509708412326	1.042374444284131	1.4613863445152466	-0.2227584824766588	-0.9024123012548718	-3.632071811914129	-5.548825261013692	-5.8004039696459735	-5.5112092932614	-6.328531268076799	0.468	4.91841049445156	0.2916018196718015	0.17917485830543003	0.1923406746619231	0.3368826473608465	0.7134505447475085	0.7774237822017155	8.812085456341347E-4	0.7761411744500438	8.81208545634138E-4	0.7761411744500463	0.5759959507269248	0.5738692424983427	0.3609325540096671	0.08913888987251249	1.7064083264117318	2.258838684381835	3.2113376969552845	1.291457687303352	0.30579210219626507	0.9828105142845439	0.7788421876669858	0.5202607280769662	1.2432380076138674	0.9315771173930091	0.9971774850766815	1.0	1.0	1.0	1.0	1.0	1.0	0.0	1.0	1.0	1.0	1.0	1.0	1.0	1.0	1.0	14.0	-55031.628899085845	0.0	0.0	80.0	-1259.1073903981346
36190000	-56737.15383057453	-1322.0652765980792	-55415.08855397645	0.41940856322032916	2020.920317464177	51.66461840162528	0.38175996955443403	-1.2605369553281507	2.046109952116485	3.4487086522502928	3.2484787993004467	5.279031259294365	4.903449152747125	2.1536059030987986	2.3935043995654524	3.6057491435229747	3.2194796335598883	2.7507293449851957	2.044298756547504	1.1987617950185523	-0.22771015613902001	2.4694284589881423	2.4194875781792056	0.524865199144164	0.6263125850544358	-0.3999117006229433	-0.5306831256372959	-4.058047338979038	-4.6404618072626835	-4.461768576607544	-4.418656775984021	-5.172891903613693	0.468	5.645568298017682	0.292210149572761	0.1769868439840263	0.19432471146777724	0.3364782949754366	1.2069527498120731	0.7616722418714007	9.05113584992508E-4	0.9376782081404432	9.051135849925074E-4	0.9376782081404456	0.8661712642200811	0.4463722717047795	0.08501145267638882	0.6042911516948722	2.327044375312215	1.8173607522660082	0.15159868670983573	2.0345389250871495	0.8177347081989277	1.3434007423591543	0.3734623325587388	2.114803073813813	0.6125253487192377	1.4310661773973905	1.120236044366788	1.0	1.0	1.0	0.0	1.0	1.0	0.0	1.0	0.0	1.0	0.0	1.0	1.0	1.0	1.0	11.0	-55034.26731765052	0.0	0.0	85.0	-1249.0274305787837
36200000	-56749.47293672954	-1321.2480822590323	-55428.22485447051	0.43996517790569845	2020.8997608494917	51.54936234499431	0.23256721967390986	-0.29220091479390564	4.13868254803832	3.261396876098737	5.0434369470161275	4.373090465729771	4.154300304034384	2.4541911307591686	2.250592008899197	2.864218279419402	3.5864981993987763	3.6759343230723154	2.0783978465053847	1.0431837404707258	-0.24616535051066052	2.552186187205539	2.26499394702238	0.126929435285698	1.3788281328907857	-0.33909103631088056	-0.3752662378035413	-3.8646516254079013	-3.7055603622684874	-5.127425784387366	-9.251779213986573	-8.659327468111451	0.468	5.5858155560033955	0.2940067700762135	0.17891964808769442	0.19362206066322596	0.3334515211728672	1.0381129471838249	0.7663001648345236	8.924117149416255E-4	0.8213080465953119	8.924117149416239E-4	0.8213080465953095	0.9208117399750166	0.8553273153442088	0.6369057465908755	0.8159757145795997	2.2256870819149697	1.4404496299599077	0.7582604512749346	2.2237305126807536	1.0715003782000858	0.7615742291502167	1.4913394472977228	1.4057092639644615	0.11251810664949426	2.162214910035731	1.147287658657293	1.0	1.0	1.0	0.0	1.0	1.0	0.0	1.0	0.0	1.0	0.0	1.0	1.0	1.0	1.0	11.0	-55027.68016779645	0.0	0.0	82.0	-1253.3471069607665
36210000	-56709.92623679447	-1302.8482036242276	-55407.07803317024	0.4201107828542159	2020.9196152445431	51.91835444815306	0.49324588796616753	-0.10102082089639641	2.2515863421744378	2.4258887655497703	3.8948743983852188	4.098286763558114	4.203642140497706	2.037824277780117	2.272252596410951	3.5588981387177894	3.3290144604721683	3.5516230907833544	2.3300307381791874	1.009698984939245	-0.1727758387215447	2.620775584877568	2.4124615606484707	0.48137938686421	0.5009191095396928	-0.26678435088345753	-0.5108754007422935	-3.4614114865748733	-4.507871083809402	-6.827706189167111	-8.071030643767788	-7.519017720760674	0.468	5.120074868077206	0.29507241828090447	0.17683043708597967	0.19402254883970918	0.3340745957934078	0.9612246145581613	0.7722832990117534	8.911809624638792E-4	0.9469720593783014	8.911809624638789E-4	0.9469720593783016	0.22460815546673887	0.28433680813793216	0.3104986821575737	1.009942269098398	1.37506862401441	1.3105689502929148	1.2786053619681876	1.3125708341503206	1.028154334125679	0.5508562182012592	0.14987626479765503	0.8758906461157727	0.7866434006592604	0.8843659338361002	0.47695723021654163	1.0	1.0	0.0	0.0	1.0	1.0	0.0	1.0	0.0	1.0	0.0	1.0	1.0	1.0	1.0	10.0	-55015.120725597444	0.0	0.0	94.0	-1235.9081107681188
36220000	-56750.87029524625	-1301.1665047490494	-55449.7037904972	0.4179256402917294	2020.9218003871056	50.98163115473103	0.3517609252778009	-1.0740382295065158	1.5706736848169998	4.224036430871946	2.5862138227690155	4.354796243591493	4.44999195085636	2.2557502659882553	2.0984013485499777	3.148480758507123	3.1087959813621877	3.774803891417797	2.40049592104663	1.2937814475230671	-0.3224553870729381	0.9324180132972991	2.088606899674567	0.23227326704488907	0.859923554306491	0.3858576439157877	-0.4221677408601334	-3.6872380907006788	-6.039503840793418	-3.488858523984466	-3.2146801272713965	-4.146971788506601	0.468	5.252261574546945	0.29015398594882524	0.17412420654780653	0.19734144175664523	0.3383803657467242	1.5284401265174838	0.791621335604759	8.62211077612415E-4	0.8141479560966574	8.622110776124176E-4	0.8141479560966582	0.433938127246306	0.5314819408179928	0.1945521047485552	1.5744788891572428	1.1162977105288994	1.242939138586875	1.065422171658566	1.7560259824119153	0.4983545740931716	1.1431280424781385	0.2337612490491072	0.9215938344766184	0.42656791378168124	1.2549883204410386	0.25686091831097535	1.0	1.0	0.0	0.0	1.0	1.0	0.0	1.0	0.0	1.0	1.0	1.0	1.0	1.0	1.0	11.0	-55031.861683375515	0.0	0.0	91.0	-1238.169194475519
36230000	-56808.7728460128	-1346.4368134137658	-55462.33603259903	0.42783334873665363	2020.9118926786607	51.229969264012176	0.3706507393783782	0.17899732103818522	2.9145067070147435	3.4272403416390085	2.890210345085485	3.6917923394311387	2.776152363145207	2.3536878737142786	2.093989456207084	2.855805050315575	2.884699388090175	3.548684428849595	2.453419237135694	1.2100728422112386	-0.16776970385233997	2.0878141321918973	2.0912190039801852	0.26176359620046896	0.4443285305418638	0.12636794140839402	-0.5538694173539487	-3.665054934181175	-3.990230495192627	-3.1797034672449964	-5.160849985225841	-7.007557906283894	0.468	5.370659754638708	0.2920976494549074	0.17704142267736583	0.19585128815922595	0.335009639708502	1.097599449384183	0.7871934324731756	9.322909476906379E-4	0.7235925126015957	9.322909476906392E-4	0.7235925126015982	0.5556524023449256	0.42903312727266624	0.6146248943268176	0.540635979430184	1.9346798867158779	1.5228239140411453	0.34597536093632386	1.6050415936809217	0.7690746237910047	2.1466674751583534	0.22936200389892628	1.7304918176859523	1.8213069424683492	1.5091968973972285	0.29795616044834017	1.0	1.0	0.0	1.0	1.0	1.0	0.0	1.0	0.0	1.0	0.0	1.0	1.0	1.0	1.0	11.0	-55020.7900648339	0.0	0.0	94.0	-1285.3132843945484
36240000	-56769.28863513108	-1323.1429291806912	-55446.14570595039	0.4213996421718157	2020.9183263852256	50.551989997626	0.31015198660871235	-0.9331897663425768	4.1395654434252265	3.2683744742301126	3.2616880375177075	4.026282259158846	3.239349435691332	2.2368476344466717	2.174068945752363	3.7950906810857856	3.1047272738619722	3.462276314986803	2.5679597841949366	0.9953019551837093	0.09774554102975516	2.082339260354869	1.8628693939372423	0.4158044717857353	0.6886992000666786	0.9593521843498047	-0.1789308388172317	-3.8134838109842137	-5.303379353520371	-3.843374085798137	-6.661657872190394	-5.7023350335819725	0.468	5.367136288542646	0.293219859662349	0.17424141818687305	0.19159767865053334	0.34094104350024584	1.1657507732420687	0.774892163969224	8.962797930651831E-4	0.7121127669114287	8.962797930651804E-4	0.7121127669114266	0.2538468676601933	0.5599139514679536	0.03306114847944333	0.21315067147783756	0.6951896654792143	0.7218814103796175	1.1821672064736837	0.30338183640071753	0.956249376059525	0.7010459194302329	0.06652039415753806	0.4965653773176859	0.24559375695774152	0.5547964328242506	0.2578184498862067	1.0	0.0	0.0	0.0	1.0	1.0	0.0	1.0	0.0	1.0	0.0	1.0	1.0	1.0	1.0	9.0	-55039.956561698484	0.0	0.0	90.0	-1276.0799231376643
36250000	-56806.251193001975	-1346.622247273318	-55459.628945728655	0.4186413191011656	2020.9210847082961	50.866123863169015	0.4229618071366476	0.3343094294914789	3.0622740896292524	4.183194431429792	2.6420437230832396	3.864538833529135	3.4418629976146753	2.637979373786523	1.8811720693358007	3.3517365301621007	3.0443373937534	3.1174237137053717	2.483862694065964	0.7643385101288724	0.07854086055605802	2.2399686415645963	2.4204441159016534	0.27500211984221223	0.2268415151367057	0.8981310128887613	-0.4934489090135778	-3.0655052493817676	-5.0408171674636515	-2.4850819564830893	-3.390107681222019	-2.9095127039702673	0.468	4.891257095284056	0.2907720770666841	0.17958594771745576	0.1884351919635414	0.34120678325231996	0.8746831465190488	0.7775907051316763	9.181715258221926E-4	0.8138289914182644	9.181715258221926E-4	0.8138289914182641	0.49360301872968915	0.5995406627249742	0.30892649861855564	4.004302779342951	1.8902653340137179	1.495396355140974	0.010266057753994424	1.5074437461184698	1.4222881959897609	1.042399427125087	0.016641419500040038	0.6668323257175878	0.7556872266627512	1.2643022211241106	0.7108875407460379	1.0	0.0	1.0	0.0	1.0	1.0	1.0	1.0	0.0	1.0	0.0	1.0	1.0	1.0	1.0	11.0	-55036.34564328583	0.0	0.0	93.0	-1281.418772895864
36260000	-56777.395964578805	-1344.1069677218402	-55433.288996856965	0.4173111540769706	2020.9224148733203	50.235319506352845	0.380848882090844	-0.3244956428665088	2.4544972882829725	3.57425219350584	3.4293486212641695	2.952404986923029	3.507122665580583	2.408391998315411	1.9635950301755147	2.8668027615585703	3.5622543937687188	2.57864591874589	2.6097138243691984	0.8848117998840495	-0.02825657979098134	2.8332937238475173	2.2029703988472504	0.3496680696789753	0.5543748805880436	0.7914575928021228	-0.7179740092682316	-2.887277113646697	-4.835325824170125	-5.387535607476995	-5.340813148099763	-7.871129605332634	0.468	5.058164994610326	0.2898553711470678	0.18133432462537924	0.19180817582221474	0.33700212840533944	1.4969905064451563	0.7942745373833358	9.128523362469656E-4	0.7340438042907842	9.128523362469648E-4	0.7340438042907845	1.3463051084985789	1.3598600613507714	0.6027426876694398	0.7487160862381783	1.7015895539967576	1.780630707754359	0.45766926393842877	2.224999065835594	0.2759526094669563	1.908703892254041	0.24769555449584893	0.9314076185201755	0.48835008890550197	1.0681396205873288	0.8805302790493763	1.0	0.0	1.0	0.0	1.0	1.0	0.0	1.0	0.0	1.0	0.0	1.0	1.0	1.0	1.0	10.0	-55033.94434413505	0.0	0.0	88.0	-1284.6076806113983
36270000	-56770.033810985035	-1346.0879071060904	-55423.94590387894	0.42799070866355243	2020.9117353187337	49.872409171494326	0.7747484740146152	0.25846768330018366	1.8962363644831257	3.2353240591780335	3.290342470116162	2.9846089718248927	2.991397856069939	2.440009126052623	1.9108495127617764	3.369451914651833	2.740749023222044	2.582935843202172	2.626156561722073	0.8559426290686586	-0.07196126679923585	1.8628580316764243	2.194830292913554	-0.03408471334809171	1.1075695970937314	0.6198320650428587	-0.3965422529641266	-2.848995193883633	-4.153288647410345	-4.009948733147479	-4.175670043488167	-3.577240345290102	0.468	5.358050844776059	0.2955352806037277	0.17543839504968983	0.19065809924678379	0.33836822509979986	1.0502631891867835	0.7745003630238649	9.207622434349882E-4	0.7806214974363903	9.20762243434988E-4	0.7806214974363914	0.35430736773712074	1.2811342115624718	2.263813538073518	0.9473531105481291	1.3025090970470787	1.1133377793577193	1.3040264668162957	0.9135497824752913	0.3891590966749983	0.9905608785359449	0.34745999309480385	0.863152491477281	0.7920321501913616	1.3615331964700643	0.32817948053260354	1.0	0.0	0.0	0.0	1.0	1.0	0.0	1.0	0.0	1.0	0.0	1.0	1.0	1.0	1.0	9.0	-55023.31446120675	0.0	0.0	85.0	-1288.04690441075
36280000	-56744.93794340123	-1324.6234028311408	-55420.31454057009	0.4275818703515051	2020.9121441570458	50.65359004416631	0.9614690749103818	-0.6659838125354984	1.8109854090645716	4.392674030891754	4.0434195823498476	2.5295293294755474	2.9674033496515504	2.2249450262160084	2.1101038034360147	3.4464156088351077	3.5074093503781545	2.8761904970437597	2.1021010544167438	0.7254325909148797	-0.0080433213385891	2.2525641020361693	2.1834522912893872	0.11248682375077662	1.2009532083747043	0.6725300705341839	-0.7429208731097644	-3.3236838215329407	-4.431898041019315	-3.686740964837445	-2.377503345487652	-3.4209238590224635	0.468	5.463430580494496	0.2921023131028017	0.18108841562792932	0.1903744667396495	0.3364348045296206	0.7989692577757889	0.7418425227074539	8.983919319830442E-4	0.7133358072792967	8.983919319830442E-4	0.7133358072792966	0.5658434637104125	0.28218364583868916	0.25935921187711275	0.6893114351588543	1.1981560832500098	0.6435459167759626	2.9461779199058293	0.34105784468820477	1.1960013818033182	0.6783482496731741	0.34053296280912465	0.47651750501022033	0.9118458178359153	0.8191494717624627	0.6626756201158079	1.0	0.0	1.0	0.0	1.0	1.0	0.0	1.0	0.0	1.0	1.0	1.0	1.0	1.0	1.0	11.0	-55037.6879635409	0.0	0.0	83.0	-1268.0995106219132
36290000	-56778.390200771726	-1331.5838484615053	-55446.80635231022	0.4182317494897363	2020.9214942779076	50.72249148390661	0.5284390079421609	-0.09470926474675057	1.744417790379742	3.0842430017180895	3.3711074740957545	3.4601597125461803	2.9334985860959852	1.8872298794880336	2.1273312584623953	3.569785556089224	3.247965449590195	3.285593772020045	2.112058355106122	0.9544780673729892	0.11929343816234532	2.0551025740930835	2.6685081993283855	0.32662584844630477	0.5947613409626582	0.38772571715437754	-0.8135542923714676	-3.5150031454215336	-3.6667621694799526	-3.3973079034831963	-3.084144081683963	-3.0708587435219514	0.468	5.645445517152932	0.28930763393969466	0.1787301319219418	0.19120837622250492	0.34075385791585977	0.9031132753904054	0.7662290635911392	8.798901820785525E-4	0.9487417336837642	8.798901820785535E-4	0.9487417336837652	0.8660162112710218	0.23682064958906407	0.2555050729165475	1.6152897845951013	1.0461182012761314	0.5924572846512399	1.7525675768135374	0.5545223571447634	0.1446372684146397	0.5662510672357558	0.3918559044941834	0.5858629459949202	0.7231080654320946	0.80188737231444	0.40081163667949626	1.0	0.0	0.0	0.0	1.0	1.0	0.0	1.0	0.0	1.0	0.0	1.0	1.0	1.0	1.0	9.0	-55072.95952357125	0.0	0.0	84.0	-1268.8820610961957
36300000	-56787.244496078536	-1330.6615732052558	-55456.582922873284	0.41770831909565986	2020.9220177083016	50.6679523797403	0.46731799518715067	-0.5189224249245864	1.548792485107437	3.3933595975122226	2.8346427449057936	3.180740808840543	3.185453274161515	2.000006851293349	2.555863168344553	3.1817523705737387	3.372386193463765	3.166099326748939	2.167488994005325	1.0526448589674546	-0.17326434856173373	2.4629934455267852	2.4181522335513512	0.23889869333305958	1.1359844082002204	0.11446504023237075	-0.5595604168452533	-2.593141602862748	-5.361031947464241	-5.504041517017442	-4.905604507929846	-7.261906460938241	0.468	5.324022351302944	0.29457157697972297	0.17748567282684038	0.19149268346190676	0.336450066731531	0.7999618945437281	0.7592485953248924	9.016921250722892E-4	0.8534652506191442	9.016921250722862E-4	0.8534652506191417	0.5099857860327139	0.06446395409386514	0.34862876686256383	4.583226461278486	1.1839443492520947	0.8534710957333048	0.1595877689154915	1.2604477210327591	0.045544706974503635	0.5276890703316321	0.1908299589972646	0.38032633231690577	0.7582662551975861	0.8441267249019926	0.4831364291805932	1.0	1.0	1.0	0.0	1.0	1.0	0.0	1.0	1.0	1.0	0.0	1.0	1.0	1.0	1.0	12.0	-55063.51459461324	0.0	0.0	93.0	-1265.1988593076132
36310000	-56777.922190861565	-1349.3891993310692	-55428.5329915305	0.41812049922736244	2020.92160552817	50.275881705399954	0.2905668330766024	-0.16003713468318992	2.18528774998452	2.7336857179816705	3.2101331433598954	2.9917951357398667	3.463640626524216	1.4720665520474019	2.936351631942837	3.6815994211158496	2.7752007991858414	3.0117852456645777	1.747882637198399	1.019997712797063	-0.10181335505517909	2.5735593041177767	2.129007836350632	0.5457508487575713	0.8018491703360493	-0.15080224736784403	-0.7595264736887407	-2.9759097385727697	-4.657476294101497	-2.204042442844909	-4.252754704711885	-5.026536547537797	0.468	4.9066815295399495	0.29399917778126755	0.17986697090129586	0.1902632475819247	0.33587060373551303	0.9138839810738036	0.7826543474471777	9.226890407984912E-4	0.7561414829824396	9.226890407984902E-4	0.7561414829824373	0.3404984369650516	0.3857260901293274	1.120458443701786	0.5357923380625271	1.042751283355932	0.8240811499715329	0.19868573983962012	0.9767098996521253	0.6518011538047961	1.226888950844539	0.2070836906260334	2.0992967666427518	1.273692295001035	1.5413143014289297	1.3845807409345061	1.0	1.0	1.0	0.0	1.0	1.0	0.0	1.0	0.0	1.0	1.0	1.0	1.0	1.0	1.0	12.0	-55048.1053182767	0.0	0.0	79.0	-1287.9567631085413
36320000	-56764.07723235382	-1316.258834472004	-55447.81839788181	0.41661798773501235	2020.9231080396623	49.91382152717923	0.2646829051015374	0.010825827798246368	1.6858930939846284	3.2325630999163746	2.274624085452474	3.675069251895785	2.842972484215227	1.723623250783748	3.00066300446551	3.8466589721216327	2.531163936266723	3.4941292420473653	1.6316691228996865	0.9334864826641185	-0.1452318839390137	3.6478636185111224	2.5935430555226113	0.2683382862861936	0.6298738538083729	-0.061870297715881886	-0.4067664788777669	-3.2839082841656375	-6.041825244670772	-4.455375717076351	-2.474112560429228	-0.7521654682602001	0.468	4.95348676445346	0.28678677670639047	0.18087043857656704	0.19723705120760604	0.33510573350943756	0.9905682817037585	0.785752687832306	9.31332883695526E-4	0.8584543382970369	9.313328836955269E-4	0.8584543382970389	1.2409183639019852	1.1916567461069274	0.7770858884498026	0.6014134412228307	1.436253591272944	1.3710206330292285	0.5473499005518973	1.9980793770152365	0.2779304827944964	1.78804310276831	0.18191651442539752	2.7065842095358468	0.8273423296189709	2.361048481124222	0.7691531808904744	1.0	0.0	1.0	0.0	1.0	1.0	0.0	1.0	1.0	1.0	1.0	1.0	1.0	1.0	1.0	12.0	-55065.11175894585	0.0	0.0	81.0	-1245.5865939883597
36330000	-56765.514748921196	-1303.212186530959	-55462.302562390236	0.4263891283949176	2020.9133368990024	49.62655622722044	0.36667394825179717	-0.9012825771214681	2.9190695946168415	2.9763504240440324	2.4002824322607186	4.563501673830898	3.5498381360419904	1.6307228502887998	3.040506135258108	3.982505843883156	2.5765086956695065	3.3536395070199716	1.485758473945254	0.8408622523983932	0.13173093496525845	2.9617498983714117	2.5694608344927508	0.5530646661403325	0.5534587402601476	0.9858015699481766	-0.6061176398917426	-2.8962102333007835	-5.478926352472161	-5.2493539970451755	-2.817143415275787	-5.162191801201952	0.468	5.140840365558148	0.29569606962986605	0.17993928387251593	0.1920702541191461	0.33229439237847297	0.4706330831552025	0.7284350881074884	9.314611627916677E-4	0.7819061087575612	9.314611627916676E-4	0.7819061087575605	1.0188909133453787	0.5130063010703784	0.7066653111064546	0.543326152610893	0.883780136757708	0.817358243975059	1.0247206801250512	1.0998396822160978	1.8996844851274186	0.8654540858829647	0.5203672795944358	0.9527561494269705	0.909839303988332	0.9098285978608673	0.3554177364191783	1.0	0.0	1.0	0.0	1.0	1.0	0.0	1.0	0.0	1.0	0.0	1.0	1.0	1.0	1.0	10.0	-55064.42559858154	0.0	0.0	87.0	-1246.8170751860384
36340000	-56775.15950343151	-1318.8996589265982	-55456.259844504915	0.4163111535262359	2020.923414873871	49.244073614431294	0.36415286997600377	0.03670040210403813	3.073621949048703	2.6657170686010487	1.9774940533288068	5.039200577858976	3.7142323731062517	1.3584881151170403	3.1899922402447656	4.692605898621378	2.486356646567761	2.918636254070789	1.69941813936867	0.6253502581960892	-0.20174147569979792	3.1736472485143343	2.1051234203581775	0.7073568917198625	0.2942437171652309	0.4194073962543678	-0.7491765784788543	-3.438928048640319	-7.130714336924645	-5.34247530763371	-4.410592388626673	-1.847877914069688	0.468	5.006602024014941	0.2909844557541265	0.1791149344421128	0.19138844801425567	0.33851216178950605	0.32420679772516625	0.650831891368995	9.346356357310678E-4	0.7914984903177846	9.346356357310669E-4	0.7914984903177856	0.287783657590645	0.6882409284296749	0.34414101506017075	0.5164648298739576	0.8757632658729857	1.0221606135764214	0.0642720364818016	0.9276772545381957	0.29250561792509006	1.1866339182735441	0.3665881503396363	0.7203504315117996	0.6353449091507468	1.308608875482166	0.6293799245611182	1.0	1.0	1.0	0.0	1.0	1.0	1.0	1.0	1.0	1.0	1.0	1.0	1.0	1.0	1.0	14.0	-55062.764301909214	0.0	0.0	88.0	-1256.332685229991
36350000	-56725.72170908137	-1290.7054081872452	-55435.01630089412	0.41660743982193466	2020.9231185875753	49.732544935213745	0.2611831486767623	-0.15274205926657236	2.302558989525306	1.740435993626177	2.5096212247705205	3.066802677771818	4.103443210345994	1.498228536955422	3.190642713721265	4.310902081541352	2.552093435167405	3.804547327212389	1.2989079977213744	0.4724766472208616	-0.14329287044759065	3.263472977526787	1.5534800346081743	1.0722720595659472	0.8153284597792141	0.09634412221822983	-0.37620097569728844	-3.402459493708376	-6.800042545141494	-9.248143900129444	-10.656087597785207	-9.456137953650138	0.468	4.912630146977371	0.29011836933677104	0.1785113281658572	0.19473803261520006	0.3366322698821727	0.8923527790447826	0.7633128153421194	9.75345390355467E-4	0.795719895129248	9.753453903554654E-4	0.7957198951292479	1.4236536609302872	4.399194224315372	0.6465285295227756	0.13298868374803832	1.338072421719173	0.9525700055571833	0.07949888823340634	1.0067516385718696	0.6987264868138034	0.7671053571609928	0.3241494377756572	0.6008503340742964	0.4926838931084169	1.9263804652499796	0.8069469717607942	1.0	0.0	1.0	0.0	1.0	1.0	1.0	1.0	0.0	1.0	1.0	1.0	1.0	1.0	1.0	12.0	-55053.8876345693	0.0	0.0	83.0	-1226.0457210824886
36360000	-56726.68327816429	-1276.209434117744	-55450.473844046544	0.4211700105949802	2020.9185560168023	49.90602002231151	0.2619791461756472	-0.30564787079514233	2.446149525174571	3.9519677348684175	2.9618089785838353	5.1845562914594625	4.930863614941565	1.236699110116942	3.378502160506933	3.469280484529609	3.191981296441907	4.10745604650117	1.8237725471209512	0.5156343448160872	-0.02463553724636683	1.4037640871404786	2.608195549348925	0.44459500066352475	0.8402275868643352	0.09524537096237302	0.40407975772164856	-3.7514393990980777	-6.513479596849333	-4.985599877297354	-3.0553666889939612	0.28882294225468996	0.468	5.240815941066085	0.2956253628874174	0.17846870782852084	0.1907050675233611	0.3352008617607017	1.1701465436169687	0.7905840307554577	9.056585253087673E-4	0.7502333776652386	9.056585253087678E-4	0.7502333776652388	0.8668673568425312	0.9821014625830015	0.8219415317187955	1.406243065014015	1.355704933843776	0.8008492257297276	1.394098135467936	1.056542871024632	0.09553216224716267	0.9613709399620884	0.1806216944838745	0.7957400911136953	1.641122100629175	1.73596170451192	1.7265107446293002	1.0	1.0	1.0	0.0	1.0	1.0	0.0	1.0	1.0	1.0	0.0	1.0	1.0	1.0	1.0	12.0	-55066.4293508888	0.0	0.0	79.0	-1212.8386982878355
36370000	-56694.24542312446	-1282.5232480818922	-55411.722175042574	0.42474577354366777	2020.9149802538536	49.73577010667215	0.40455534972112894	-1.616039381866155	1.4893165088699472	3.278420419300256	2.6516852551255248	4.064835420312972	3.573460028175729	1.6028010933142478	2.8709256544425954	3.635587763516761	2.6905323044125087	3.6691092741446742	1.3940882732824555	0.7909145024905678	0.3746756023852773	1.247019302182928	2.5764831763500267	0.7880648779856485	0.5585895095307738	-0.16252295239649814	0.2784827009923571	-3.722515839776619	-5.586883797075942	-3.9225726917909727	-6.426851320679564	-4.107080372010943	0.468	5.047904735500004	0.2921047941808266	0.1830400958252814	0.19001514901776903	0.334839960976124	0.8740275763175472	0.7858223636018281	9.29510910798417E-4	0.9415781484466803	9.295109107984158E-4	0.9415781484466799	0.7888005335353997	1.9559185486948745	0.1510164126795115	0.010598837104876082	1.3236009836202456	0.830725315425637	1.3899421783339991	0.3848275210659341	2.989572835752032	0.8727652559957855	1.066051283146384	1.3241531076163702	0.771000315270667	1.0596309594005198	0.5118114971005262	1.0	0.0	1.0	0.0	1.0	1.0	0.0	1.0	0.0	1.0	0.0	1.0	1.0	1.0	1.0	10.0	-55040.22363244931	0.0	0.0	86.0	-1214.7205698425237
36380000	-56663.803836664825	-1271.0446501532583	-55392.75918651157	0.42629188693442527	2020.9134341404629	50.09453723838734	0.28882164212649236	-1.2102081155564912	2.2790221991820765	2.3933599408457105	2.8184785168330433	5.246477714713158	4.638560004327446	1.3807472142748212	3.5122209751367013	3.2924860363259993	2.9561521521594725	3.916361182108167	1.5114358419615062	0.7225095829748042	0.38467794131791017	1.5488200204084945	2.5620314499237082	0.9065496841368604	0.372244136357373	-0.24905840699399667	0.6038448215934598	-3.670608782739563	-5.082812156337525	-7.2849741623468365	-5.470689397302342	-5.2264524928133955	0.468	4.938727877238417	0.2931576760883509	0.17885082514860745	0.19164482811111688	0.33634667065192586	0.9966735926930551	0.7977727902559825	9.174736542616382E-4	0.9630163881045707	9.174736542616369E-4	0.963016388104573	1.1615006221264168	0.2512048435379661	1.4736347659685054	0.02066581193945856	0.894984762298894	1.4575250131221744	1.3941284081406906	1.5155464567083567	0.9831694458712212	1.2415517410493102	0.2774316243094035	1.7765484713927384	1.0946777758854325	1.6957002652232476	0.5430975000162898	1.0	0.0	1.0	0.0	1.0	1.0	0.0	1.0	0.0	1.0	1.0	1.0	1.0	1.0	1.0	11.0	-55021.04697384643	0.0	0.0	81.0	-1199.4351791298157
36390000	-56646.219411967715	-1236.99060316306	-55409.228808804655	0.4350047267269395	2020.9047213006704	49.53535779520468	0.20679728908547754	-1.3902104499904602	2.206970420263528	2.6514173542083648	2.764997865771364	3.5424766576825126	3.9668735799645662	1.3459054038203544	3.218889977993941	2.744612438560843	4.157588510880301	4.202036791297264	1.8425547180393984	0.5912550082085047	0.46523150513224576	2.425587077772615	3.377341720069802	0.4031818999252461	0.6935667453315615	-0.5991415492826886	0.8635710423794554	-3.82991896722031	-2.000786189698477	-5.049727793654454	-4.242187745986435	1.2022631361298686	0.468	5.3937264052548315	0.29095683186696697	0.17879547765795967	0.19278581374237547	0.33746187673269906	0.7068641363706532	0.7533888333511345	8.814109753122791E-4	0.9057604084415195	8.814109753122792E-4	0.9057604084415163	0.9068171826918869	0.25086973782355293	0.27146400097686857	1.0891749305292577	1.222030583540729	0.60885156533346	0.25381067789866374	0.6575146464369206	0.4879547501510838	0.9829201021465752	0.90562369397114	0.9585152306308415	0.4752688848450117	1.158147206509135	0.5304690572475994	1.0	0.0	1.0	0.0	1.0	1.0	0.0	1.0	0.0	1.0	0.0	1.0	1.0	1.0	1.0	10.0	-55026.36420514881	0.0	0.0	87.0	-1176.7502141935468
36400000	-56671.74390975502	-1251.0125295833827	-55420.73138017164	0.4213963978754096	2020.9183296295218	49.714027957699166	0.4153115233066918	-1.1201839642003295	1.4073551100596795	2.6547010789221717	3.186537316204787	4.006176881622411	4.123204418346616	1.3656818146481793	3.340984459331243	2.5106805308475155	4.500132601032825	3.680496375498113	1.7201604259203422	0.8309198679401317	0.3763132047285188	3.16971915685477	2.6325238034974117	0.23601165382060024	0.695791709884185	-8.534511957614122E-5	-0.07864100685382211	-3.6963994036892	-4.594607609807307	-3.772712441297223	-5.965927486501657	-6.539722320836515	0.468	5.250578069397491	0.29196877290829526	0.17920127259960103	0.19439704589838805	0.3344329085937168	0.5382031761370806	0.7518775126397226	9.348636756249207E-4	0.7044009811030818	9.348636756249199E-4	0.7044009811030816	1.1669274733300166	0.46246223915935813	1.0836774120946546	0.4846733333566392	2.112978502541272	2.0656845567775264	0.6850509616013036	1.0275850268686622	0.21606074553615462	1.3030678530897444	0.33737290517974644	1.2373295996022549	1.0114348422364632	1.5816901576894749	1.1265801253002932	1.0	1.0	0.0	1.0	1.0	1.0	0.0	1.0	1.0	1.0	0.0	1.0	1.0	1.0	1.0	12.0	-55042.2114566442	0.0	0.0	80.0	-1190.8133551783342
36410000	-56688.12160237332	-1272.8085384299757	-55415.313063943344	0.4294726419623593	2020.910253385435	49.984924239170475	0.3265862884735193	-0.3085933222466063	4.891463133812627	2.5521634863065876	2.88260175906143	4.457458471405417	3.265696790903191	1.364821889549058	3.260773752268454	2.4705092491241163	4.242793617919056	3.524562554228228	1.8885105293885132	0.6153469927456157	0.4738658474181373	2.520071913818953	1.9744569138507673	0.4871880389338943	0.6509432567279332	-0.19292641715424236	-0.24221545809833073	-3.687763620198407	-4.183767113821674	-5.7723385414494075	-7.597512161444833	-7.532974295748231	0.468	4.894453876059826	0.2938883075128557	0.1780296222978271	0.19226598293284225	0.33581608725647627	1.2085990659283057	0.7932919622457606	8.79409669095536E-4	0.848850558373007	8.794096690955354E-4	0.8488505583730069	0.6238625592340824	0.290094578956008	0.2694328564481796	0.20661041059413254	0.9042278355201336	0.7177690768163046	0.6562034327134455	0.6054772400381458	0.4198010482743636	1.0224641801579084	1.0396216297050962	0.7016312645386416	0.41373058140489816	1.2659509212863636	0.6850295638954628	1.0	1.0	1.0	0.0	1.0	1.0	0.0	1.0	0.0	1.0	0.0	1.0	1.0	1.0	1.0	11.0	-55049.40684510701	0.0	0.0	82.0	-1212.4984253121752
36420000	-56666.48272525622	-1252.5548993000114	-55413.927825956205	0.4194363849232944	2020.920289642474	50.126620347807126	0.28410406071335353	-0.9758808111961226	2.5578469009741616	1.8834860514114133	3.0495763996871723	4.080591495186388	3.5030592687933466	1.3431045621179596	3.6223494938594483	2.832903045148187	4.2624735382000924	5.064472897332307	1.7594021617234403	0.5286431563666598	0.28352881529183066	2.5755739294770104	2.8345342471089543	0.47725518811359935	0.5349573966114388	-0.4039152012603575	-0.22376089556420012	-4.175097850793576	-5.270754497496307	-4.28057977411587	-1.396364739135941	0.01761170397538958	0.468	5.043119510818465	0.29589812066857185	0.17848856014023595	0.19186379067252768	0.33374952851866585	1.3250906479440736	0.7844405755412844	8.959843785787477E-4	0.8317415298898957	8.959843785787482E-4	0.8317415298898949	1.5190236378791118	0.08140642326159543	0.2321132505954811	0.6001076194970503	1.775239797212869	1.7420116873225986	0.06926322297731893	0.7310978464456408	0.22526475052437095	1.9799443570409108	0.5972929907777333	1.1366705457790958	0.6646155291171604	2.5045564747621762	0.8976363827439469	1.0	0.0	1.0	0.0	1.0	1.0	0.0	1.0	0.0	1.0	0.0	1.0	1.0	1.0	1.0	10.0	-55047.31643540057	0.0	0.0	86.0	-1190.0824589499232
36430000	-56702.23760590286	-1261.5470297849872	-55440.69057611787	0.4232209702425477	2020.9165050571548	50.106070493438054	0.2421176926484577	-1.061795493822099	2.310876051241485	3.4083589784894435	2.6689954468063766	3.931795863705966	3.2437435645627444	1.5068313113333067	3.2132503653082045	2.7914054672823205	4.148296763362544	3.5558496830663926	1.9256846761496542	0.7727719061006222	0.11426193163322677	2.6552410548809227	2.6095705323346143	0.6683965966317457	0.9509404385240413	-0.4809808869249552	-0.02372162429051431	-3.9478954456910382	-2.9350123467201326	-6.3808965329568	-4.131126583240677	-4.456059243244134	0.468	5.304836196574508	0.2907270087548649	0.17942499352579966	0.19028514584143305	0.3395628518779038	0.8149691631080808	0.749985783785413	9.18491925621461E-4	0.7891521636922972	9.184919256214594E-4	0.7891521636922975	1.0372354022088897	2.5129522987975528	0.4976983158669306	1.0663639101784486	0.4540644928145078	0.6105397789338007	0.38171666484774147	0.5169865943993318	0.9100055874471175	0.6814510979356827	2.0719515265723705	0.23467715886637525	0.5198678146028928	0.9775694326360943	0.31488566454565553	1.0	0.0	1.0	0.0	1.0	1.0	0.0	1.0	0.0	1.0	0.0	1.0	1.0	1.0	1.0	10.0	-55055.84348086293	0.0	0.0	81.0	-1204.3286391673903
36440000	-56699.16430497949	-1274.6909977624014	-55424.473307217086	0.4201365944773738	2020.91958943292	50.091295259943685	0.21690143037392393	-0.8222604158540214	3.0981300902133517	2.7678054138408306	3.7815234047443314	3.551715137567044	3.172243795006303	1.5047894969730673	3.0907507791076823	2.70355015770691	5.280868866932917	3.634712647647599	1.8895473690928017	0.5284833975438648	0.22968425168201467	1.5618974201089242	3.149467676708732	0.6424099266769837	0.5461707898631886	-0.44161586818568693	0.5586527538784742	-3.6866771581098483	-4.6763983345472155	-3.519404711699545	-4.463869753186493	-6.442591366066907	0.468	5.488961217607122	0.2905386982316794	0.18029215676334454	0.1942852253061232	0.3348839196988543	0.6674260835939534	0.7390831980472748	9.626947573846965E-4	0.7765499607569515	9.626947573846946E-4	0.7765499607569512	1.7282741091710998	1.1202733800034093	0.45300833389105616	1.3490660397798286	0.9820069513179854	1.0049878198762228	0.7219528273445953	0.4115044333984363	1.9557581664710553	0.28949527171796235	0.6586115927291196	1.1211687765435416	0.5256698417535799	1.4033494569150926	1.1485325666452477	1.0	0.0	0.0	0.0	1.0	1.0	0.0	1.0	0.0	1.0	1.0	1.0	1.0	1.0	1.0	10.0	-55019.33855420781	0.0	0.0	92.0	-1216.3936246230933
36450000	-56703.51330079946	-1270.4793681837323	-55433.03393261573	0.42003571310162185	2020.9196903142956	50.35972140493296	0.3865018492846347	-0.7481417285882042	2.2749396795249193	3.6505854059726026	3.8848034905033226	4.461519148946018	3.1064200181988104	1.7403101151862344	2.3055390311147814	3.20228265035642	3.8587561376671298	4.693207226713891	1.4165034036342998	0.7844450264284202	0.46879514294736463	1.8439328889591886	3.9390094572836882	0.8163938760584608	0.6911580364888689	-0.2535500690245268	0.3399048793399122	-3.5839073347996164	-4.404278020265978	-3.420328911748685	-3.3630040869034312	-4.1347472285831515	0.468	5.077950710646846	0.2930742487726868	0.1796439960311353	0.1903810586785022	0.33690069651767707	0.5198327685687	0.6817087421429062	9.026696252522246E-4	0.7123671396562427	9.026696252522274E-4	0.7123671396562432	0.6945840008512275	0.42566893063990313	3.1018747666623803	0.7054761120839406	1.575906661396462	1.0211834029634164	0.5370897468258102	0.20521949541778756	0.19778116884875524	0.662618727454312	0.014462713669637375	0.4915944335021099	0.43608962100519183	1.9516703990166664	0.6732827064193481	1.0	0.0	0.0	0.0	1.0	1.0	0.0	1.0	1.0	1.0	0.0	1.0	1.0	1.0	1.0	10.0	-55056.70197971604	0.0	0.0	81.0	-1217.2595390972206
36460000	-56684.83580030144	-1251.0443172485684	-55433.79148305287	0.42269778490904736	2020.9170282424882	50.64961028354956	0.3589838150275347	0.3148430016411635	2.718585023197195	2.4854250305695156	3.670690777566476	4.394046789755155	3.1806417946016916	1.7357056246079634	2.7193576571056974	2.951176437585129	3.6010280681781484	4.1454983351643	1.525351315478248	0.6345968237943892	0.43532321172237143	1.6590587147277804	3.513482597441034	0.5664850211250146	0.4340606346204317	-0.5233445540930541	0.684127931788657	-3.454117529340373	-4.981909889105665	-5.27579625094257	-4.3159682755483875	-5.355282190930506	0.468	5.318271557655524	0.29285560359891494	0.17717485528178017	0.1946838069807957	0.33528573413851054	0.5078986982067384	0.7252756270097469	8.821580398184027E-4	0.8293201540843383	8.821580398184024E-4	0.8293201540843393	1.6766629428536286	1.898941509916498	1.3391543661239846	1.6962676147085471	0.8227352762529423	0.38851947903527395	0.9202326954128205	0.6182234643418568	1.1822425872631013	0.34986346775654087	0.1379806199203748	0.5901232680711372	0.241261907147124	2.1687880830886113	0.41334741027129673	1.0	0.0	0.0	0.0	1.0	1.0	0.0	1.0	0.0	1.0	0.0	1.0	1.0	1.0	1.0	9.0	-55042.1552994401	0.0	0.0	88.0	-1191.879591627151
36470000	-56703.79219227847	-1269.6359892900214	-55434.15620298845	0.44105006947437925	2020.898675957923	51.00724828020912	0.2763411454512273	-1.3780821543135315	3.0573930743587403	3.886360081484887	4.515464174899957	3.778571475088525	2.727292818126327	1.8234556101374637	3.310985329365896	2.849776222955538	3.9326256523612706	4.581800187989662	1.7355012809090589	0.47258879704583806	0.3534287599582633	1.9004475593760817	4.461619244686331	0.9435902378676081	0.07133462041537739	-0.4337879491732839	0.14233675562864623	-3.2439242305418903	-2.5524853932608744	-5.07285867498024	-7.370778742947369	-7.714603763775469	0.468	4.903345012672019	0.2930491254261592	0.17875124352443544	0.193715714782675	0.3344839162667318	0.5958984527742865	0.7319211578041261	8.670297789320933E-4	0.8709342190721914	8.670297789320925E-4	0.8709342190721876	1.1967990119331622	0.3468242726545244	0.9631155966156233	1.0858818073729513	1.2233414196189352	1.6488171115840542	1.4628294509399413	0.5438941640296229	2.2430072760983943	0.5505685412756374	0.3819612770985257	0.8830414427836414	0.7198817329735616	1.2750000436862328	0.3671308169372533	1.0	1.0	1.0	0.0	1.0	1.0	0.0	1.0	0.0	1.0	0.0	1.0	1.0	1.0	1.0	11.0	-55035.19709832581	0.0	0.0	87.0	-1203.648587170838
36480000	-56765.67844732741	-1311.6960213260675	-55453.98242600134	0.42549561304490613	2020.9142304143525	50.828948098396054	0.2484257487463518	-0.6140941588040265	4.099835176865564	3.425674391458988	5.044559268943058	2.963495573359692	2.3020591381885946	1.8566934726879696	2.994986715395812	3.0681362596409065	3.8198021881656414	4.684270914064198	1.6892585479618787	0.7429177737629044	0.4715698448527531	1.5388927993706927	4.0149910561851	0.8063425322906037	0.6907232054910218	-0.10518238726395465	0.2161485267730359	-3.4363804036751118	-5.020169054670722	-5.1641064673634	-7.344403866515904	-7.223624894506474	0.468	4.505214488629709	0.29033155836809776	0.17916563785944903	0.1926967305397	0.3378060732327547	1.0427437751783981	0.7623038611715542	9.096665140083138E-4	1.0000430874611692	9.096665140083155E-4	1.0000430874611692	1.2699773350917731	0.3467758898522276	0.46493082272902353	0.3566240523246307	1.1064878254159727	0.6336831295744513	2.608499325930428	1.1433358182970716	0.005823454535377238	1.0328808475874491	0.021491871211691715	1.2108302711667396	0.3083502946177708	1.611392905619964	0.3110554535451273	1.0	1.0	0.0	0.0	1.0	1.0	0.0	1.0	0.0	1.0	0.0	1.0	1.0	1.0	1.0	10.0	-55060.854416801194	0.0	0.0	91.0	-1243.1758810175113
36490000	-56748.86163021969	-1312.4504866561433	-55436.41114356355	0.41655477777619565	2020.9231712496212	51.69400717188746	0.3903368927253324	-0.25873668583066817	3.4922567984618658	4.695458853087557	5.249130479731658	2.873965612734211	3.0038468514576477	1.8239545271069786	3.4906070440020853	3.0048097672737204	3.7205753296963193	4.05024352438368	1.9508003469854498	0.6473102925141677	0.4667421141958469	1.4037587556943485	3.5091213525239286	0.6351825548753932	0.6980611797892342	0.31751045109569787	0.006498160077352072	-3.2151059142309344	-5.004695678357949	-4.474284055678035	-4.063039988958407	-2.4458659591631577	0.468	5.143620936689431	0.28929615764206595	0.1798478119959451	0.19221132719523257	0.3386447031667579	1.058217687897057	0.7709761559994404	9.003304399694677E-4	0.7484811279769851	9.003304399694656E-4	0.7484811279769855	0.8279833044138665	0.15875893303681268	0.6446319201745078	0.6830116797948581	1.601790712816601	0.7558251745958604	0.6640534385725414	0.806247419548481	0.029935997271280552	0.3362830635215529	0.04936346625998213	0.6471207270036491	0.12010884604614736	0.8871243792045185	0.5098248935316883	1.0	1.0	0.0	0.0	1.0	1.0	0.0	1.0	1.0	1.0	1.0	1.0	1.0	1.0	1.0	12.0	-55047.87904771163	0.0	0.0	87.0	-1254.7986930006964
36500000	-56680.82727732527	-1248.2120253091089	-55432.615252016156	0.41817160539583037	2020.9215544220015	50.74910914348862	0.2799201129852624	-0.5815626293739711	2.701372377975715	6.067657417813528	6.7125480390436625	3.414073315297324	3.1668208892354905	1.8769668246234195	2.99243026954358	3.1019870237448135	4.287360078361566	5.275544743864959	1.6503431182715564	0.5971204664738711	0.6426008601152664	0.8384740273487551	3.713549349694618	0.9111235724475294	0.7863002249081871	-0.5013362331063487	0.12189349958921006	-3.810428041802089	-6.520321837075981	-5.21438704132126	-5.795111662509646	-7.581566703876752	0.468	5.747402637070767	0.2916459312876242	0.17933225108706735	0.1904188148484956	0.3386030027768143	1.3087407100788508	0.7974250720252117	8.88646926931073E-4	0.6599109131636522	8.886469269310747E-4	0.6599109131636535	0.41604876413976966	0.29815453396533653	0.7308523402474556	0.12958171418438777	1.0199236527830908	0.4016859292384808	0.2375159172235457	0.9185112328375344	0.0363341782411044	0.31745505350742315	0.041464671883093836	0.6450577564305523	0.24982494768756217	0.7896054455020193	0.7279698746510254	1.0	0.0	0.0	0.0	1.0	1.0	0.0	1.0	0.0	1.0	0.0	1.0	1.0	1.0	1.0	9.0	-55033.21534005261	0.0	0.0	89.0	-1203.695802906929
36510000	-56700.038263987786	-1255.4856307073912	-55444.55263328039	0.41906683306252274	2020.9206591943348	51.09091351170322	0.2060064661050377	-0.6838685776617629	2.186330329341742	7.00927972244941	5.444255562461129	2.838043977748794	3.212443453925831	1.8652351163003977	3.4730610142478384	3.2844442735424773	4.838878838362722	5.979588333914779	1.4716525747687683	0.4802155929013724	0.4863356202374419	0.7753910306420355	3.3791498209428834	1.0100457484713632	0.6446110399690741	-0.30204044173221267	0.6772223681499794	-3.638991500097712	-5.4596402791507845	-9.17629229483531	-9.147436671220005	-9.887705300426752	0.468	5.326860753806875	0.2885405085586093	0.18303650660957133	0.19044437723391505	0.3379786075979057	0.6711246659601663	0.7404993743633279	9.282411743389908E-4	0.7431830394329415	9.282411743389918E-4	0.7431830394329411	0.6404616122276179	0.14698266264399829	0.09302979415132692	0.33047106962153866	0.6516599414169678	0.7435185628102772	1.44367409488916	0.5420094268739333	0.1290748803538958	0.5020334706703313	0.11471213582851547	1.0473677464475424	0.6332006302643627	0.5628787075340417	0.5444491210313954	1.0	0.0	1.0	0.0	1.0	1.0	0.0	1.0	0.0	1.0	0.0	1.0	1.0	1.0	1.0	10.0	-55052.289093107196	0.0	0.0	86.0	-1204.9839945179315
36520000	-56719.12670716352	-1288.228937997752	-55430.89776916577	0.4193390527756868	2020.9203869746216	51.878717318219714	0.0985032338841837	-1.3646009530935423	4.023952956079788	3.7510818976711287	6.652231678564906	3.1388817118437995	2.7147455144718418	1.8707523546164848	3.756572555027835	3.456378297182869	4.099562728762866	5.035057184243312	1.4715276512932003	0.5069026132683727	0.45039660434894035	0.6640163151702199	4.519110888390231	1.0591635279029485	0.7630591891774523	-0.3893038682787893	0.8417175861402024	-3.4758589093931995	-6.105924815577211	-6.201262835219262	-5.772458320905419	-2.585393280410175	0.468	5.217052112429455	0.2950641418785655	0.1749462242013776	0.1961099048751209	0.33387972904493735	0.7910052783487181	0.7446106295516344	9.192623896033807E-4	0.8600790674874289	9.192623896033771E-4	0.8600790674874254	1.6681247638680197	0.9740391745404305	1.326463442322153	1.1811264995740747	0.9138202070863414	0.7901877759713377	0.7982439680125067	0.6159173377409269	0.4535105600679211	0.8750889692814462	0.29354967940347804	1.7681513014087256	0.6893609993152711	1.8780679144137906	0.6016475896201958	1.0	0.0	0.0	0.0	1.0	1.0	0.0	1.0	1.0	1.0	1.0	1.0	1.0	1.0	1.0	11.0	-55047.10686005265	0.0	0.0	84.0	-1222.679050594613
36530000	-56757.62683788741	-1333.5092215266639	-55424.117616360745	0.41704035662684985	2020.9226856707705	51.18333609096425	0.3314544670082653	-0.9728593566809545	2.116755919582321	3.7071126223289994	4.833607415348399	3.624288448613907	2.825793045838625	1.9221102458874137	2.7980943731618892	3.4204730862460053	3.0639389911751898	3.9547467106732763	1.5362126469177233	0.38240380877836117	0.45807114002111554	1.0883458694342663	2.1510312281681743	0.8864121851982548	0.7534801962682768	-0.5636550618468965	0.5407621184319067	-3.3482614168078744	-4.867650601141896	-4.900337587756905	-4.144525490291851	-5.461214799704351	0.468	5.68561777624707	0.29849756870627653	0.1751144180126833	0.1917115395175897	0.33467647376345183	0.6471067065735706	0.7397722820583461	8.953800503518717E-4	0.7809830405452066	8.953800503518721E-4	0.7809830405452063	1.0507055186552263	0.2725247092813226	0.5986208715198281	2.429554546728625	1.0539612095221658	3.0280511095995664	0.681208710564071	2.3135156493113858	5.412707939619601	1.2013754264429388	0.2300058978607692	2.0358368897356223	0.37336927279290916	3.0616614913000086	1.012688100913981	1.0	1.0	1.0	0.0	1.0	1.0	0.0	1.0	0.0	1.0	0.0	1.0	1.0	1.0	1.0	11.0	-55026.37864211631	0.0	0.0	92.0	-1261.6699331920108
36540000	-56743.05115197314	-1306.6392570057453	-55436.411894967394	0.4195806614687425	2020.9201453659286	51.15960123239591	0.25462548470482455	-0.9210451301663516	1.3171706835881822	4.031143570659444	3.6313273753697914	2.4477023075237705	3.0944667742427283	1.8023370934174416	3.158650898865687	3.2905776660613864	3.2636713270314774	4.912950163182799	1.6396910614642621	0.6194160313463701	0.46342720363799894	1.1113085000137888	2.7351886694273553	0.992091139585778	0.8431371020761494	-0.617548108176642	0.897439594110374	-3.047899019409614	-5.285481841255717	-5.517618413529307	-3.13190710951973	-6.323474317772691	0.468	4.879947309908693	0.29105931309212413	0.17938514201412853	0.19361221166181738	0.33594333323193143	0.626951761860026	0.7512607803248372	8.936956850765914E-4	0.8232463228029567	8.936956850765915E-4	0.8232463228029554	0.7261133193703013	2.4838239069042913	0.14269454423275701	1.247300325564618	0.5858071563598338	0.8807837573223953	0.9469333955684707	0.7852615615424083	1.0254644573947296	0.34138112700177725	0.26358102214867074	0.3005205796543582	0.20700168211542025	0.8014185851252776	0.3802570268806304	1.0	0.0	1.0	0.0	1.0	1.0	0.0	1.0	0.0	1.0	0.0	1.0	1.0	1.0	1.0	10.0	-55027.70784736448	0.0	0.0	93.0	-1248.9467872519988
36550000	-56771.920095975336	-1344.4192119526779	-55427.50088402266	0.42218373388848923	2020.9175422935089	52.628447620829085	0.41176598204706516	-0.4536661528557646	1.467335538707434	4.190716507156131	5.19375782138864	2.9298951723202933	3.03170945025277	2.172659824526938	3.029560498744304	3.6356435674302303	3.195946927673117	5.904462342212678	1.7200083088476898	0.5822297226557475	0.4645209181642911	1.794154648869765	2.6719065659046493	1.276892007334335	0.5521834636172103	-0.5579659603564543	0.9517739543136451	-3.1722845498686874	-5.422035085590053	-8.116755229918017	-10.818301321885684	-9.449153674161625	0.468	5.137113602145322	0.2923297136020499	0.17831369827252158	0.1951209250065898	0.3342356631188402	1.12791524025731	0.7837738711191415	8.798256928510689E-4	0.9335379448484336	8.798256928510664E-4	0.9335379448484317	1.353467611259481	0.5343702564542436	0.35086662825164294	3.189782553758222	1.31483947151011	1.9876407520177384	0.2477423343562286	1.0089273082790062	0.8137325012363852	0.8059211018624427	1.2648216829707861	0.5485357355284437	0.827123991474147	1.7250522147857026	0.882194779699286	1.0	1.0	0.0	0.0	1.0	1.0	0.0	1.0	0.0	1.0	0.0	1.0	1.0	1.0	1.0	10.0	-55015.191004329245	0.0	0.0	96.0	-1272.3739584601806
36560000	-56748.79155716765	-1342.9589961650677	-55405.83256100258	0.4325420110488802	2020.9071840163485	52.38069300145532	0.3750546965093072	0.03557589154305296	1.9956687518759977	2.5266842407160155	3.9687279975272953	3.868729974495072	2.8164181922817213	2.2593193040273096	2.766316966751024	3.008970746522556	3.818145498772944	4.952875481010443	1.93194899732683	0.6761263119299183	0.2551962447652499	1.559939750057227	2.526595907273683	1.4757381384702857	0.4703658338363328	-0.14553781544212463	0.5073044058094395	-2.8397821668037215	-3.4811650082042767	-5.099517452545208	-9.837595003599091	-8.474951795101813	0.468	5.756779867729984	0.2918122090276593	0.17642277315028437	0.1944336534639196	0.33733136435813815	1.248269471768374	0.8155893867103441	8.391004046190897E-4	0.7749398169073166	8.391004046190939E-4	0.7749398169073188	0.6537379243134296	0.5229068581340643	0.07782583887161171	0.8319775230327181	1.7052077116407611	1.2406787267671964	0.7369177656030332	1.5472431135590696	1.671747128852267	1.2030435119606102	2.070791025780497	1.5522964021122547	0.8995590708320085	1.5514998696742515	0.9856107249932358	1.0	1.0	0.0	0.0	1.0	1.0	1.0	1.0	0.0	1.0	0.0	1.0	1.0	1.0	1.0	11.0	-55007.37520672484	0.0	0.0	94.0	-1276.6771414135533
36570000	-56769.203238957714	-1326.0118742955124	-55443.191364662205	0.42310171157978943	2020.9166243158174	51.6158205094486	0.4568851353289265	2.6704164732769806	1.0552767537120307	2.748942533967027	3.364024486102369	3.6144271429126595	2.9449111285577354	1.8260863243647236	3.0843204995847997	3.285947880627876	3.6181579570286115	4.075271580261116	2.0814670549669594	0.784649279131741	0.1095802328683746	1.1630423887260473	3.511689929361806	1.0886424347756372	0.7200770716019931	-0.39273800617110427	0.3604049689566833	-3.092622029786769	-3.528241735564902	-3.0750882504849106	-2.7014977028258893	-0.9653568446256613	0.468	4.7687526753615765	0.29085532725908153	0.17748392812627092	0.19430931662946424	0.3373514279851848	0.8341426222873385	0.750997028161431	8.653650335668226E-4	0.8485294128752843	8.653650335668236E-4	0.848529412875284	0.8755208624799141	1.2397729906007795	0.23469468047077502	1.9676386468177314	2.318254458011043	2.7483282812206156	0.14750661304973112	0.8490478560003824	0.3657208643722053	1.1371599297969028	0.1133902751487251	1.2161980534962358	0.7936507930264088	2.4908629720929767	0.1772394696923594	1.0	1.0	0.0	0.0	1.0	1.0	0.0	1.0	0.0	1.0	0.0	1.0	1.0	1.0	1.0	10.0	-55040.05869092645	0.0	0.0	95.0	-1260.1043601613824
36580000	-56763.55892090692	-1330.8893074240086	-55432.66961348291	0.4246196124190922	2020.9151064149783	51.67589217181056	0.4444309611798766	1.9973505702661751	0.4625756131814732	3.0930783354649796	4.152260620276707	3.3307077130546476	3.2668841959552317	1.8206354173538797	2.577486521153344	3.332086554953529	3.7529013586205453	4.373943909889318	1.7536085039157254	0.8458352804358203	0.16487342060602372	1.0479892774890152	1.6674013699169323	1.712912319656508	0.4378260687109836	-0.4479642714352899	0.018908282483715677	-3.31860339967044	-3.5823220269080673	-3.3114537726484072	-3.9068461898788205	-6.1019387754620755	0.468	5.237322365428093	0.28936305114413	0.1804955150016533	0.1946101516571645	0.3355312821970537	0.6558159227427184	0.7322059962475522	8.845845245706523E-4	0.7959640559133018	8.845845245706521E-4	0.795964055913304	0.5948997832690536	0.7370016638655711	0.5085030945098201	0.06497011608303355	0.7675033994747597	2.0401225620313372	0.6661854522645677	0.7671381594347486	0.38598274700787943	0.7530351399147822	0.4670199394225887	0.7011884696124094	0.5748279753848848	1.6097409420083295	0.6778103109080215	1.0	1.0	0.0	1.0	1.0	1.0	0.0	1.0	1.0	1.0	1.0	1.0	1.0	1.0	1.0	13.0	-55041.84109768579	0.0	0.0	84.0	-1266.3761690098218
36590000	-56755.93532620991	-1324.1433044389512	-55431.79202177096	0.4311944344204499	2020.908531592977	51.51860498679457	0.32536068201592006	-0.13027770512187453	1.1916389104913157	4.721831464856878	2.6037776460892395	3.537664805539019	3.0181704749240224	1.9432584444224514	3.512230416600758	3.5759585893068113	3.3904232532605993	3.727635877948495	1.5345007962231125	0.843017777914425	-0.04556980887977559	0.6983641215175573	1.9764426803524795	1.7302751570008064	0.44658539260684077	-0.7289582294684749	0.243732202820996	-2.922919243873743	-4.003692879919363	-4.3400818331599	-5.399352552905636	-5.079317605322226	0.468	5.085340236794707	0.2908575455276007	0.1805848874736371	0.19066384840089964	0.3378937185978641	0.7566881109533801	0.7632729652219501	8.52650016943721E-4	0.9174080580041367	8.526500169437207E-4	0.9174080580041334	0.13868316950388382	0.8516671832573169	1.3266256560132468	0.210080085063036	0.7744679942305763	1.192524860474413	0.4130088641154992	0.7295876326970793	0.07712122853947291	1.2520918740652558	2.1916588101634487	1.0926224025504305	0.8818487299226258	1.5333952592003683	0.8462002545657439	1.0	1.0	0.0	0.0	1.0	1.0	0.0	1.0	1.0	1.0	0.0	1.0	1.0	1.0	1.0	11.0	-55052.49970307705	0.0	0.0	83.0	-1256.1403895106353
36600000	-56755.392675677256	-1349.2633454901224	-55406.129330187134	0.42025040680233794	2020.919475620595	51.97143915945209	0.5040578069798933	-0.29314959299794685	1.6073419397234567	3.0644526602903315	3.286982058361709	3.689985378804978	3.0211765448409387	1.6838093259869624	3.0173343419029144	3.313319824190161	3.950261467840766	4.998948473556199	1.834130039902464	0.9892774169916599	0.26546234050319917	0.6146694054954714	2.1137918979747368	1.911415000932867	0.3027589222359072	-0.6655195372235253	0.03217954081965049	-3.356563970578387	-5.580956335050886	-2.636932574835567	0.8271583005147356	1.5663512353946487	0.468	4.857341013517576	0.2890550079696225	0.17979204483320163	0.19346808139280133	0.33768486580437607	0.5216808858156935	0.6976906793483806	8.491804654148917E-4	0.6993194123466565	8.491804654148939E-4	0.6993194123466561	0.5977051395618692	0.577798175022184	0.3740084925550867	0.0326631306617036	0.8818685600224893	0.9390539607993326	0.6182697138119004	0.2575039073230526	0.04535907275133115	0.8277981387859816	0.5533100702715532	1.4393119143824138	0.21796934590167794	1.8400246671874498	0.6712268972789704	1.0	1.0	0.0	1.0	1.0	1.0	1.0	1.0	1.0	1.0	1.0	1.0	1.0	1.0	1.0	14.0	-55024.37101473628	0.0	0.0	83.0	-1288.7311760977864
36610000	-56745.0128024538	-1358.2822895657016	-55386.7305128881	0.4166508599199247	2020.9230751674775	50.722978708939216	0.38493063348461665	0.45339515088770255	2.2180445375187934	3.5177303606866386	3.581492182872946	3.048563623566248	2.8873263919433185	2.1871837365660025	2.7229870056752867	3.5952472187681845	3.445668788140978	4.085439799165702	1.4935330570702048	0.9036690074557014	0.41358114426563747	0.9820337687390059	1.72004214743227	1.762109868048903	0.4960195939019618	-0.3220362441778579	0.47409049320771246	-3.5890766191015278	-6.999325127038787	-7.745575433586302	-7.010285700049389	-6.5673563459088955	0.468	5.836374500786012	0.2916576254984569	0.18140525435658783	0.1904097216604136	0.33652739848454316	0.6746301854288643	0.743076880493135	8.575392042984579E-4	0.8341941885956018	8.575392042984566E-4	0.834194188595601	0.23284977527117715	0.6726748933465526	2.381136160393818	0.12552427855372125	2.300391822700066	1.9893197813528891	0.4053242968846812	1.9181483829321015	0.03823532626119593	2.3824570355143027	0.33263531249269296	2.0154138145198854	0.6731819442687434	1.3410945518314865	1.5743653888596028	1.0	1.0	0.0	0.0	1.0	1.0	1.0	1.0	0.0	1.0	1.0	1.0	1.0	1.0	1.0	12.0	-55020.551430560634	0.0	0.0	82.0	-1287.8833699003383
36620000	-56716.876257011216	-1318.0823844179645	-55398.793872593254	0.4201597942842075	2020.919566233113	50.716888810628866	0.4779410502856638	-0.4459618949665296	1.9371309300368338	3.8887708430584507	3.5945533031299766	2.976840918545593	2.1588747612190082	2.3549892514975714	2.6081649625426984	3.4096260277189185	4.102929850125828	4.6238570920028765	1.4979645726022797	0.6383588454374056	0.4808986839382575	0.7114371854283653	1.954901153920876	1.6494460792061574	0.6026061208863767	-0.22674782542343366	0.49666237087307064	-3.4718529767099513	-6.533512651169397	-6.626708115559582	-4.429327598262405	-5.307825912356168	0.468	5.200284070221649	0.2959215590760952	0.17828101847390065	0.19038350428914588	0.3354139181608597	0.5902810070688954	0.7107111773819695	8.924479898733152E-4	0.7603041072041732	8.924479898733179E-4	0.7603041072041739	0.31443436076854625	0.15764572014860798	0.8125820358987154	2.3654028380518817	1.219110599772018	1.8230882832749842	0.10688643836032079	1.0935051431611442	0.4239381886979811	1.2967100905905988	0.2480328327317039	1.3942270895895066	0.8166066831757807	1.9261186251079396	0.6588740502306389	1.0	1.0	0.0	0.0	1.0	1.0	0.0	1.0	0.0	1.0	1.0	1.0	1.0	1.0	1.0	11.0	-55032.99807866299	0.0	0.0	82.0	-1257.6403118651501
36630000	-56722.42492416959	-1323.869194002835	-55398.55573016675	0.4186535650315058	2020.9210724623658	50.11319401221396	0.2951961819005991	0.512556541902986	2.525539302583415	3.5171613246357576	3.588401422662847	3.1280757091860822	2.313552696460817	2.572835695503672	2.236924964223724	3.6686839372233564	4.257737574804466	4.378507768762852	1.7006114937569285	0.7259903679087999	0.47895979795127563	0.593506561139627	1.480589764613576	1.1901050509450548	0.568568044754884	-0.6569744344462642	0.13801976047499462	-2.916624409705108	-5.511282360850732	-7.113814063138133	-8.810569789037446	-10.96306209214956	0.468	4.852960122736556	0.2913850034237519	0.178972818074835	0.1928757474810676	0.336766431020347	0.7354979638398126	0.7729434561487265	8.724098996542E-4	0.7757649444038144	8.724098996542003E-4	0.7757649444038152	0.5943169072295885	0.28636561028319685	0.03975632873893289	0.5374601807880015	0.9666072905589914	0.680863853709611	0.5824875426081887	0.9507523348889956	2.5361464509251066	0.3408863496316836	3.234925122142529	1.0715936838085758	0.5300327219933307	1.559169858557175	1.4671489320434064	1.0	1.0	0.0	0.0	1.0	1.0	1.0	1.0	0.0	1.0	0.0	1.0	1.0	1.0	1.0	11.0	-55032.21784572921	0.0	0.0	81.0	-1262.6613265359258
36640000	-56737.947867493844	-1319.0387022253012	-55418.909165268546	0.4183289223785823	2020.9213971050187	50.54893390756468	0.3031021029490291	-0.8820173766499694	3.022656387072609	2.806271880245232	4.8547735379058485	4.262501351357838	1.8540833774649343	2.624772569525857	2.4403810166278554	3.082147684683387	4.344461816229295	4.918241999916433	1.6748375442986956	0.8071333431807175	0.2694145507056189	0.6596728601925822	1.9482544524713294	1.54070669476528	0.25857990810133724	-0.5145891597104478	0.1331898788708184	-3.10794453200531	-5.51598281789531	-5.092317160891928	-4.573452575954138	-7.4476734426304825	0.468	4.905042728574465	0.29217493075632933	0.1814313997088769	0.1906960151312238	0.33569765440357147	1.0187603792206354	0.7993254416310277	9.631421017784275E-4	0.865583248237927	9.631421017784284E-4	0.8655832482379267	0.49241241437368766	1.6976355070356182	0.3711969793046875	0.06007489591502545	1.0630699007958802	1.0759931237816425	0.8987529695191406	0.834038221475494	0.9992151721612229	1.0146477750875518	0.9331992432917277	1.7665986050067637	0.8411997331424715	3.552725031841153	1.160251317685249	1.0	1.0	1.0	1.0	1.0	1.0	1.0	1.0	0.0	1.0	0.0	1.0	1.0	1.0	1.0	13.0	-55052.23790624259	0.0	0.0	81.0	-1246.153653014817
36650000	-56699.026836975645	-1318.4390292425228	-55380.58780773312	0.4209576380961873	2020.918768389301	50.860458187513466	0.37231623251394275	-1.0953981970480478	1.6704084033435962	3.8404278349842476	3.3633289044035006	3.87142493816748	1.7774050831575627	2.1537595981419955	2.2104408226234233	3.4673828927856816	3.8107508226979263	4.773105108954162	2.0697050987578773	0.6777689126875259	0.7382787228963161	0.31640982327714734	2.253094493358762	1.4994321630984384	0.25455246111091717	-0.0464760169367265	0.12890517263889986	-3.536752008801153	-6.146694345398774	-6.294941708405027	-5.953889171695259	-5.610807377087124	0.468	5.118860869660666	0.2927859349034478	0.18117295172983927	0.19216989371666068	0.33387121965005384	1.2123349534988883	0.7912778325388763	8.923140744280274E-4	0.7653285500697136	8.923140744280267E-4	0.7653285500697117	0.33140197775123437	0.5777411842572964	0.5455881636261091	0.05053384398607067	1.8137361266945624	1.8381078678044491	0.5129333637634872	0.8481323928772033	0.9768121827616012	0.8803728329265097	0.35357932597648795	1.5055773229844687	0.42613145879789666	1.1302914885299336	1.1229568923918767	1.0	1.0	1.0	0.0	1.0	1.0	1.0	1.0	1.0	1.0	0.0	1.0	1.0	1.0	1.0	13.0	-54992.64473838252	0.0	0.0	84.0	-1253.643009368017
36660000	-56731.17035220192	-1343.4316261412714	-55387.738726060656	0.44904702131177093	2020.8906790060855	51.30734189915366	0.4349560582946572	-0.24256263191536803	1.68044238231972	5.0833217442532135	5.452186807322673	2.7778733679169765	2.1598126397884605	2.244126111963604	2.629093737074798	3.1054071236449374	3.6135229157496127	4.985584167712436	1.980309773605986	0.773490907153898	0.5079931450299853	0.63741705769371	3.0974989907072867	1.0323075110935507	0.4919733104150693	-0.01593407089115907	-0.0440403436739422	-3.2569132130936187	-3.6587137872119224	-2.3430133177771935	-5.2391212529037405	-5.296983879772775	0.468	5.234489004743249	0.2935776175384067	0.1788370193594893	0.1909993480550585	0.33658601504704705	0.8233200628693291	0.7570175315434301	8.256252564669439E-4	0.7529042584684211	8.256252564669462E-4	0.7529042584684239	0.29287530952220714	0.18156906212205678	1.4673322814924212	2.4274003301789957	0.8291326432547971	0.6832184408018365	0.11372085971451087	0.6112646857388729	3.3886997325778347	0.39616453641939475	0.804917734195436	0.7571284292892283	0.42323445738672194	1.5382876460709618	0.5102788488162169	1.0	0.0	0.0	0.0	1.0	1.0	1.0	1.0	0.0	1.0	0.0	1.0	1.0	1.0	1.0	10.0	-55011.48964088324	0.0	0.0	84.0	-1284.9400056809602
36670000	-56741.83400258665	-1334.8015802700488	-55407.0324223166	0.41777171897690246	2020.9219543084205	50.80194770167463	1.1558669681417177	0.4074634084242194	1.864456548374986	2.8687681654857906	4.0411214312374995	2.723601897620986	1.8934250864810265	2.4195787383539473	2.339544476570454	3.192274912083751	4.0720781701962405	3.677865380760169	1.942396149679678	0.708133956318504	0.7949796277156556	0.4062695025287829	2.3289927460640905	0.89607339323672	0.5208880699678472	-0.002151182883212692	-0.14181446640330198	-3.363539804183969	-5.462844657570792	-5.4525219721699045	-5.012661838734086	-6.175482406762638	0.468	5.441259822415156	0.2918371390147861	0.17821412162463027	0.19348796482826722	0.33646077453231804	0.5802218620530253	0.72208327416189	9.234599557768616E-4	0.8416122504421887	9.234599557768634E-4	0.8416122504421881	0.441352879412152	0.8339007704085911	0.19874195393463592	0.05275607617677614	0.5937312859557622	0.7335724738831579	0.14746691169312448	0.24142162971298387	0.14420708394144724	0.19249203337190304	2.2582545092118433	0.4388168689731129	0.26190758753573085	0.9223509041207261	0.39614290566127847	1.0	0.0	0.0	0.0	1.0	1.0	1.0	1.0	0.0	1.0	0.0	1.0	1.0	1.0	1.0	10.0	-55017.15360258373	0.0	0.0	85.0	-1278.1450265184308
36680000	-56722.263644305465	-1331.3922069601597	-55390.871437345304	0.4250123002759599	2020.9147137271214	50.16710560253853	0.2076260737107732	-1.6113743734869574	4.6437576784475745	3.8804226519944858	5.344487743034497	2.791876371794658	1.9230890256862343	3.6100849666700623	2.2841912012528067	3.9952806327871806	3.7414613852178	3.2063418177579615	1.944848280441593	0.650791281007384	0.6509236716880663	0.47664112397831293	1.9067690922914948	1.1606007045811455	0.5805558214878755	-0.41774571271633576	-0.08251423911753744	-3.4394804272331725	-4.309261653777735	-6.626256023713864	-9.68361132175787	-14.842540017029396	0.468	5.017991542896663	0.2911645405307654	0.18212053363613628	0.193341810268414	0.3333731155646859	0.8071628469801345	0.7569024448013906	9.124152570022644E-4	0.875820110716604	9.124152570022672E-4	0.8758201107166054	0.7739518903457956	0.12419385884168162	0.31130738308094963	0.24183242476723063	1.5085307326616082	1.9196009786916335	0.36589940097569595	0.8889436839668663	0.17786585220149428	0.2896292152293089	1.0502920496141126	1.8071929999619132	0.7557384024740801	2.516092737024409	1.1440379041395783	1.0	1.0	0.0	0.0	1.0	1.0	1.0	1.0	0.0	1.0	1.0	1.0	1.0	1.0	1.0	12.0	-55010.33644712403	0.0	0.0	86.0	-1264.4160053879054
36690000	-56716.37478600514	-1316.7179430241215	-55399.656842981014	0.42576180381832557	2020.913964223579	50.53491336234827	0.5100448578039449	-0.8522918506393286	2.880637794392983	4.602870584872516	4.302165266840068	2.601710593161695	1.8373464360636418	2.57949702006158	2.3927819401343022	3.847674955165209	3.5042762157748006	3.3783036085818448	2.0669491325686513	0.6227650642656278	0.3584133842861997	0.30156237561294874	3.6513325329697124	1.3132440074620177	0.38178443193615164	0.044540148026434655	-0.04284758575842146	-3.654626677569203	-5.274529580458873	-5.719967629283544	-4.336961445770933	-2.6293261298207034	0.468	4.774002372899436	0.29034292598853784	0.18296672045950868	0.19172553027047237	0.33496482328148275	0.9821898656319186	0.7747959218165301	9.128347267468607E-4	0.847054407688097	9.1283472674686E-4	0.8470544076880965	0.489455016640001	0.5507586621158407	1.9287419174172629	2.5698446223676954	1.498003941674589	1.1342352586781907	0.5801139451467321	1.6014129173095362	0.06664769359421059	0.1868779915844506	0.061853946718846024	2.119422220605311	0.3704348569056264	2.4644201786079893	0.9777503864038548	1.0	1.0	0.0	0.0	1.0	1.0	1.0	1.0	0.0	1.0	0.0	1.0	1.0	1.0	1.0	11.0	-55012.43051507668	0.0	0.0	90.0	-1249.3015778044603
36700000	-56730.173439062644	-1321.4144159769157	-55408.75902308573	0.4273756208002487	2020.9123504065972	50.699773576915476	0.38350935111726275	-1.2464444771945784	2.62537237305786	3.9429105590729674	3.685200956208161	2.9223173588196265	2.057962113601916	2.397194515154024	2.5753756571891624	3.553743530003978	3.2379630987233052	3.207732247367255	1.8809234378034407	0.6806463050152943	0.5295918058469922	0.3505228937821984	2.968125183399598	1.3862969887272079	0.46978353030715997	0.06829559344814118	-0.3749886680859041	-3.673108973980371	-4.855015217927627	-6.4616436859050115	-3.131382604174184	-2.8513841273693576	0.468	4.827275446850679	0.2948023939327522	0.17684907201445216	0.19369701089020847	0.3346515231625887	0.913718100457678	0.7776179058468966	8.477334884112506E-4	0.8055504492662315	8.477334884112495E-4	0.8055504492662321	0.6882310230426524	0.8407731535448274	0.3309458891704015	1.0304334492343696	1.937348874335805	2.120475387360116	1.0188216387237687	2.0455385147486065	0.9943690012254282	0.4540882073928444	0.43670281463904953	1.5312877801794205	0.6941290724690597	2.940562378802425	1.099439314852671	1.0	1.0	1.0	0.0	1.0	1.0	1.0	1.0	0.0	1.0	1.0	1.0	1.0	1.0	1.0	13.0	-55011.6677211486	0.0	0.0	89.0	-1250.0746271989246
36710000	-56717.97167418055	-1315.5332469024129	-55402.43842727814	0.4318967003384636	2020.9078293270588	49.424824439846965	0.7137672792410648	-0.46407852688089524	2.252311892545788	3.729296086763012	3.708268196865755	3.0972742771675636	2.1805488183354846	2.421821379008042	3.1715091163616855	2.9627548100037124	3.27638152979525	3.064868032382634	1.5290743691588402	0.6345556182842756	0.5278978317634925	0.3609169861908386	2.335934271579738	0.7699751065565779	0.43685918751242797	0.05802694332846657	0.1935876863421749	-3.976907856676545	-4.911840474129929	-4.611458179065938	-4.577590402395082	-5.451011976372191	0.468	5.533747312798679	0.2911704961405452	0.1771499939682784	0.19351138092150583	0.33816812896967213	1.3890174963341246	0.8077714992085167	9.3038541977171E-4	0.6923408556373482	9.303854197717107E-4	0.6923408556373489	0.5801522059426081	0.6157984838462932	0.30436976872099375	1.0271814964058001	1.6209282273595522	0.9627845748898896	2.3746153621614874	1.2268777615054003	3.2238231057683935	1.0427633732970332	0.28582741171284554	0.9835321532278952	0.4736696778272293	1.4284416133551248	1.099132034075938	1.0	1.0	1.0	0.0	1.0	1.0	0.0	1.0	0.0	1.0	1.0	1.0	1.0	1.0	1.0	12.0	-55012.41774317663	0.0	0.0	82.0	-1252.4737981814555
36720000	-56737.823849071334	-1329.74167725395	-55408.08217181738	0.42977382455613405	2020.9099522028412	48.8684832306034	0.36116471660993554	-0.39868233457666036	3.434508180390848	3.7847519594412873	3.0176961261944553	3.3486318156983743	2.2526028431044476	2.557241483051281	2.5494160340215113	3.107851959758178	3.2379482047400256	3.0205719724908757	1.745953415403469	0.8333509230226047	0.12914004017883543	0.1973750268434613	2.764672999984584	0.8512680642578522	0.5045413165013913	-0.12781534170264638	0.002193088031568119	-4.034042523975853	-3.180754910684881	-5.469642025690414	-4.815331199279183	-6.295666693065114	0.468	5.1275990558220625	0.29086033333711936	0.1777277674943265	0.19148255285906784	0.33992934630948785	0.8692956097300798	0.8002313270527618	9.375203707681555E-4	0.8486948572916448	9.375203707681538E-4	0.8486948572916462	1.5041163252309484	0.5689356268215172	0.8610224784723927	0.14483459729566867	2.7679257690204073	1.355539275099743	0.2111268865800664	0.6584431156034997	0.06770905055318818	0.7501127487954742	0.05673327105368453	2.0335986771023813	0.625222072469811	2.6069075864147515	1.8849810037406063	1.0	1.0	1.0	0.0	1.0	1.0	1.0	1.0	0.0	1.0	0.0	1.0	1.0	1.0	1.0	12.0	-55022.632329887834	0.0	0.0	83.0	-1262.3012277559042
36730000	-56756.16004773504	-1337.6649738158162	-55418.49507391922	0.4239356027011825	2020.915790424696	49.216228481748075	0.5548240360157427	0.14710141859572895	1.5275171113043404	3.7027609223101865	3.056056380059215	3.348077838959943	2.126557588098749	2.667745723658325	2.361453026679197	3.5292316279905003	2.7361766107918424	2.824464118614385	1.334412838919846	1.0527719100657569	0.1818604370585964	0.23339894889324622	2.804136989923648	1.000993708041435	0.635096256728394	-0.7032488509863036	0.15412257817246025	-3.9594855826699935	-4.931557382176682	-3.347764917464033	-2.6164781226147027	-1.7403137821047214	0.468	5.001766414056716	0.2923844415358221	0.17659121085427948	0.1954152065721559	0.33560914103774414	0.5222134137635037	0.7133002085814808	9.331480353849993E-4	0.8301042860865504	9.331480353849996E-4	0.830104286086551	1.5819590869506026	0.8942655850421427	1.1335020855683398	0.30271217339213735	1.7663120409977215	1.4703358165879643	0.0693524322944644	0.5353481570100449	0.4910971035574964	1.267704581177905	1.1974244690287197	1.3845436305021293	0.5382093348317335	1.854816389889271	0.7211209511398379	1.0	1.0	1.0	0.0	1.0	1.0	0.0	1.0	0.0	1.0	0.0	1.0	1.0	1.0	1.0	11.0	-55009.83336872997	0.0	0.0	88.0	-1274.3597236123264
36740000	-56788.534341458726	-1344.9082513472306	-55443.626090111495	0.4364720333386464	2020.9032539940586	49.59120665335236	0.6632332172646402	2.0846213881995967	1.1326927864201826	4.1774447062905224	3.5661584534134834	2.927971837231965	2.2524268674006733	2.263719026547662	2.2873607754871035	3.220754614639605	3.3248490390957963	3.198005287592975	1.438273802232797	1.1684434075860979	0.4070238571973022	0.8073231229219979	1.7962297476967342	1.0202243639331912	0.34213912423303916	-0.32100234018552376	-0.16503707947387455	-4.3464276799629555	-3.331317619128248	-4.343460816578369	-2.6088282829858906	-3.5371753036187683	0.468	5.184222162070835	0.2896832415707249	0.18027637397310262	0.19416747033467036	0.33587291412150383	0.7086859196860505	0.7381079108915856	9.382983688697713E-4	0.8941969036607492	9.382983688697706E-4	0.8941969036607478	1.0638358307736857	1.006579257524731	0.16570261594167843	3.1070089407862036	1.2922486409806109	0.6158867626558462	0.12259819179512199	1.1602289848796667	0.2275921892434172	0.5139896971945989	0.6750151350195411	1.0443014408700555	0.6499200515806808	2.3021741962051196	1.2179976869094042	1.0	1.0	0.0	0.0	1.0	1.0	1.0	1.0	1.0	1.0	0.0	1.0	1.0	1.0	1.0	12.0	-55044.4964909029	0.0	0.0	89.0	-1275.2095359729597
36750000	-56788.52115916603	-1361.6283311317825	-55426.89282803425	0.41925601212344754	2020.9204700152738	49.43440428216556	0.5893215960396498	-0.6321506436357089	1.965821260260518	3.6560165640736333	3.075848822051189	3.557386361604263	2.451590195944071	2.3048929135215572	2.2517697372055814	2.9722256489830636	2.984497721229588	3.239773544194108	1.3689898486480887	1.1760346634694634	0.03640124476817086	0.5854304910911801	1.7415824426852498	0.8867561124872725	0.19399608132069293	-0.22873271154956204	-0.17275839959353417	-4.2731745018866825	-5.455070293412195	-6.6696851723422945	-4.732705700070055	-3.868793964103868	0.468	5.373007379600227	0.2947246705672411	0.18025138369771435	0.19416747033467036	0.3308564754003759	1.004573419623651	0.7770287398254018	9.3363835401914E-4	1.1107995415019163	9.336383540191395E-4	1.1107995415019156	2.0061474101407106	0.17308695299895618	0.20589860336702226	0.44096511925438303	3.144695350449955	1.972663546716818	0.4041215731373352	1.272749773743092	1.2627302762807326	0.7357544482060114	0.37891108874503826	2.896519759986733	2.1811441573759525	1.985486085210383	2.4399699956848524	1.0	0.0	1.0	0.0	1.0	1.0	1.0	1.0	0.0	1.0	0.0	1.0	1.0	1.0	1.0	11.0	-55018.739382372245	0.0	0.0	102.0	-1276.7042048482529
36760000	-56820.85970909056	-1372.1082583434109	-55448.75145074715	0.4210998691369027	2020.9186261582604	49.659586165202825	0.4202221192444798	0.2683161871573614	1.910668040056389	2.976212278888909	3.4284007417199422	3.2771252991137727	2.207417065279646	2.1045612069589614	2.7261280130509076	3.5136629031099114	3.7347211430446574	2.9839064225060783	1.4121056895937314	1.1096156511774045	0.43780827089200974	0.8036793360248782	1.1425994135790685	1.077923108327091	0.06126979985629266	0.411701506922071	0.051811470287593225	-3.816511008485032	-4.637116293210851	-5.163464140848876	-4.17468781598879	-5.012855738078548	0.468	4.772435298759134	0.28650862738963717	0.18148500132745687	0.1918453056392038	0.3401610656437038	0.7838997964048555	0.7746280178154492	9.254458490829453E-4	1.0282366587983496	9.254458490829433E-4	1.0282366587983478	0.47508241831716236	0.13272108705351793	0.45694992319676003	0.3404443629006629	2.0576583543194347	0.6554523682668539	0.11355876426409012	1.2634866944007437	1.1270374969774584	1.4014555824011186	1.1168439015072322	0.897105674386682	0.6227589871303435	0.8244835481903534	0.6861830147402356	1.0	1.0	1.0	0.0	1.0	1.0	1.0	1.0	0.0	1.0	0.0	1.0	1.0	1.0	1.0	12.0	-55031.091296164544	0.0	0.0	92.0	-1299.0372193299156
36770000	-56811.90323911776	-1358.1516215380063	-55453.75161757976	0.4162744515325108	2020.9234515758649	49.228900822153065	0.6717464692129849	3.7605845992121107	1.6824436206023228	2.646142269545102	3.210771572404743	3.201645299892583	2.3243011254354657	1.8771647500925814	2.7248683208867783	3.521905945698109	3.704282262645146	2.057812652132919	1.4366626906043258	1.0685122773456055	0.22533955747888373	0.6288064155555841	1.3799148182538452	1.133362659813422	0.6930476058122581	0.5728604856634871	-0.3518967096868035	-4.4721846260485965	-6.70090622102137	-7.949707110601745	-7.132031250470743	-6.327015461227021	0.468	5.0622537342982685	0.2941844820195446	0.1819722461318771	0.19201565953741764	0.3318276123111623	0.8272508490043948	0.7415454052815199	9.083099879472708E-4	0.9488738131233352	9.083099879472703E-4	0.9488738131233354	1.224895564533219	0.6724182013125	4.066763749245168	0.8461681050093096	2.2461724902406526	1.2043835975818507	0.2301655663792422	0.47785886336709	2.6592609921910224	0.6803824623912674	0.31133632488429347	0.5541813656745849	0.9519156818174296	1.7922527424423855	1.1474648239567442	1.0	0.0	0.0	0.0	1.0	1.0	1.0	1.0	0.0	1.0	0.0	1.0	1.0	1.0	1.0	10.0	-55050.412050630526	0.0	0.0	97.0	-1286.4055921922168
36780000	-56792.873170768304	-1339.5963514326402	-55453.27681933566	0.4270700092843081	2020.912656018113	49.3679939064517	1.0719343342066578	1.4071038415633745	2.056606571466906	3.494553547690287	4.1087400667603395	3.693424144131154	2.983535085599871	2.046263987136278	2.5230509150554723	2.642458339641996	3.956232587224641	2.1876336449944738	1.42923354376565	0.9882761668437912	0.4649280041351862	0.9669377390538144	1.3925077506141719	0.6961995207591648	0.42300704824763213	0.5402967181856994	-0.38802734149270335	-4.57978863029858	-5.725039256582309	-4.468549790492852	-3.839988841757192	-4.164696717423014	0.468	5.373491688755179	0.288331386382264	0.1805094024497399	0.1920615787592457	0.3390976324087521	0.5806543525728598	0.6881051143070109	9.210481616334269E-4	0.7488033311011683	9.210481616334289E-4	0.7488033311011688	1.0059374525414977	0.05756998694292874	1.8023016828793355	1.1241925220420752	1.9413782502851753	0.7082716290674111	0.7623090905951905	1.383661399957091	1.8217373376231991	1.0788394951030966	0.6439492031571263	0.8025573424834069	0.7133914363769454	1.2811197904521685	0.9340354323591966	1.0	0.0	0.0	0.0	1.0	1.0	1.0	1.0	0.0	1.0	1.0	1.0	1.0	1.0	1.0	11.0	-55037.02026267096	0.0	0.0	90.0	-1278.5026961746264
36790000	-56796.33670322376	-1329.7552877530304	-55466.581415470726	0.44037912390934925	2020.8993469034879	48.92487454923695	0.45613332294949505	1.4944154768293254	1.417344226236503	2.2054450294862535	4.203283629732293	3.3569538345747056	2.652747207910819	2.3922143428384053	2.344500161992156	3.2201944666391613	4.908351016541866	2.1823352919405417	1.4354711654176324	1.1602467042963547	0.21787772211867218	0.6308013221983189	1.9003633474010206	0.9770680599769668	-0.04302070430807475	1.3282153229666598	-0.3743884320352996	-4.78681442561643	-4.004852612448764	-2.9892737498677104	-1.0793041006270006	0.4132105875413332	0.468	5.188090067591798	0.28361674544274423	0.18283385642163405	0.19400647994085252	0.339542918194771	0.4620599396754862	0.6995614866233758	9.001249524688274E-4	1.170026792039963	9.001249524688248E-4	1.1700267920399632	1.2119181893173692	1.5555587699065612	0.2208014649048706	0.5115291645035929	1.5592276220073067	1.6407765491680788	0.46158136517313303	1.392089436232811	0.06342551468337443	1.8727326650275629	0.09947808249448678	1.788113865753627	0.9478269221965118	1.464922168935987	1.3091091491879325	1.0	0.0	0.0	0.0	1.0	1.0	1.0	1.0	0.0	1.0	1.0	1.0	1.0	1.0	1.0	11.0	-55051.464024631714	0.0	0.0	100.0	-1249.2610539113819
36800000	-56800.16851833689	-1325.3549505371027	-55474.813567799785	0.4162854143881727	2020.9234406130092	49.225976281334226	0.5850165171189758	1.2340538680610236	1.924258548785075	3.5077085014092195	3.5213051753018925	4.1557845308850165	2.2445203490024404	2.393389240435487	1.7985359338560867	2.947694233118065	3.780311821611008	2.431682051534664	1.2381879916508254	1.1194402773899985	0.3106578420983371	0.5586075907236341	1.3160495747427265	1.5225785043296352	0.2614952146282544	0.787976590719076	-0.25657024520765975	-4.903561292624504	-4.651563229068676	-5.836865928411054	-3.029819191434812	-4.3477785491183605	0.468	5.1830913371064	0.2902530629272256	0.1817426230237197	0.19285592999045184	0.33514838405860464	0.7239083579556312	0.7569464372578446	9.336135186093606E-4	1.0418634470247987	9.336135186093593E-4	1.0418634470247974	1.169347992230073	0.07915651878761372	1.9130398260963426	1.191565497847821	1.087383019109173	1.247660155464154	0.8847016435840007	0.8057033733180372	0.16012568009728834	0.4742866342982728	0.10127845993231417	1.1758231623337945	0.7133447266800894	2.0559724970880864	0.8029854625227214	1.0	0.0	0.0	0.0	1.0	1.0	1.0	1.0	0.0	1.0	0.0	1.0	1.0	1.0	1.0	10.0	-55066.60219288671	0.0	0.0	94.0	-1254.5023803199401
36810000	-56768.50192531278	-1334.7649567430647	-55433.73696856972	0.4231065947076919	2020.9166194326897	49.518425951378624	0.5900976119044351	1.1931835516248106	2.2924434727817875	2.0884696571237207	2.63882824946937	4.103053793817509	2.4133527373311328	2.2290713054218783	2.0284754391958892	3.510967811253348	3.7390209382124233	2.449758248081676	1.489610029640907	1.1535698528366423	0.2835372343618491	0.6912911381071135	1.7608098556762668	1.2868292551187779	0.2360521011020316	1.3583880895585594	-0.5719343389535047	-4.716572993803394	-4.01468185008884	-1.8419807224563258	-2.884604971134115	-2.5599946399600757	0.468	4.933546552733208	0.2900178329263545	0.17777251781929823	0.1940694116765905	0.3381402375777585	0.48638200484809796	0.6883455604665023	9.010444909163683E-4	0.8480048649367633	9.010444909163683E-4	0.8480048649367646	1.3525586821985132	0.00996359007494222	0.45818424864335855	0.447714121786486	0.8376746030012296	2.1942266850666527	0.02571056106795898	0.842770984963128	0.17960737907818425	0.6007585854923686	0.1795681779879139	0.8232319193143233	0.26492105228264745	1.2573867483196368	1.0513119420846857	1.0	0.0	1.0	0.0	1.0	1.0	1.0	1.0	0.0	1.0	0.0	1.0	1.0	1.0	1.0	11.0	-55029.15518462313	0.0	0.0	88.0	-1275.0270348209167
36820000	-56757.42617603047	-1322.1114758034948	-55435.314700226976	0.4162718148514658	2020.923454212546	50.63005180619168	0.36312364888861115	1.0803859419662234	3.3065087990792867	2.585942108514969	3.3855190957706554	3.2337088200586845	2.890961338670655	2.446021428160161	2.3417981330041626	3.0601081115873945	3.7773603368088637	2.5404527046460794	1.6915218306564623	1.1866260582926318	0.24874668373570225	0.935574271777885	2.221884208447728	1.1863092869542464	0.2791319100172537	1.8070763537106498	-0.5239898503273981	-4.706018999576146	-7.728215528066076	-9.874610412999209	-10.275292419390524	-11.518612157205162	0.468	5.1671080412132495	0.2969254912838841	0.18283366667517126	0.18825294621668162	0.3319878958242647	0.8853107059890628	0.746802072538613	9.052427832954007E-4	0.6486344393335878	9.052427832954007E-4	0.6486344393335883	0.33885101081769087	1.7103746203516297	0.6075076280914475	0.7472122602926872	1.2772031817716745	0.7979390217010701	0.05589613904022022	0.21208168747966188	1.0667361846750283	0.3715409439885098	0.14240785833810857	0.5116365233307986	0.15106968878074756	0.8887597166577428	0.6177339481899166	1.0	0.0	0.0	0.0	1.0	1.0	1.0	1.0	0.0	1.0	0.0	1.0	1.0	1.0	1.0	10.0	-55017.907655781484	0.0	0.0	94.0	-1274.4798884026795
36830000	-56707.262986838636	-1281.263265596002	-55425.99972124263	0.41671493171766194	2020.9230110956796	49.59129284083597	0.3254208440345376	0.08870220255924988	1.8360197110016017	2.423360057913434	4.1775602965070995	3.844453941082449	2.420930712886602	2.3876265921511597	2.1344789422999186	3.14780979919658	5.086828080983998	1.9058936904885293	1.3524048732638485	1.1613271503595366	0.007740345524651512	0.7093824411732539	2.632027655098921	0.849467703110428	0.4099847797934145	0.6083637151910419	-0.3384019029579092	-5.417076142462831	-6.664075344800097	-4.012653818295865	-2.4492339161255474	-2.335653223439315	0.468	4.920684219513889	0.29794268042202093	0.1759821790628716	0.1897632189554292	0.33631192155968	0.5150842747538431	0.7344741727324005	9.360717287821648E-4	0.8571809646981368	9.360717287821672E-4	0.8571809646981371	2.01624525356834	0.3101354223627588	0.3474985232154786	4.636615106390425	1.131838346527156	1.1076307403222954	0.024433216938035473	1.0325853984035005	0.781936822189178	0.8687019043241702	0.2533783430365942	0.7065552188299555	0.35975080673089493	2.066893767798876	0.8504477193840161	1.0	0.0	1.0	0.0	1.0	1.0	1.0	1.0	0.0	1.0	0.0	1.0	1.0	1.0	1.0	11.0	-55028.86434672551	0.0	0.0	87.0	-1215.575831991521
36840000	-56684.619938131924	-1267.6281287693407	-55416.99180936258	0.4162587263032218	2020.9234673010942	49.36381828203802	0.49052722174312197	0.08217510731335653	1.537588430133395	3.22171050830811	2.477356920956784	3.1764795241744856	2.9897101329205817	2.562179226965473	2.281284178266605	3.151808885365969	5.333324518841662	2.136297609071552	1.4048205351840137	1.3227587726503145	0.16193380080520603	0.34713431785694754	2.4386370774384183	0.9949180250003088	0.05525914154991063	1.6197886794195646	-0.40794321019171226	-5.420242049023159	-7.056454657502216	-6.57951758159623	-8.451029966022599	-8.577609681361777	0.468	4.982988772949098	0.29330135833971505	0.1790980593466084	0.19241189383955185	0.33518868847412636	0.5380670049057517	0.7294500795748812	9.087948999974881E-4	0.9805397533540938	9.087948999974869E-4	0.9805397533540932	1.2565188216320058	0.28707879378671775	0.6524196301689829	0.7551940140639217	1.8497939172396543	2.6414867221459484	0.0733837041905228	0.8446487382704304	0.12675453557310898	1.2113845037302213	2.0785449683036825	1.0180864463979837	0.3316291029066827	2.257373906724782	1.83912809562779	1.0	0.0	1.0	0.0	1.0	1.0	0.0	1.0	0.0	1.0	0.0	1.0	1.0	1.0	1.0	10.0	-55029.09416836464	0.0	0.0	93.0	-1196.9326949461376
36850000	-56695.51110779653	-1255.3767514863532	-55440.13435631018	0.4175669021363865	2020.922159125261	49.14139401580632	0.3152718906943891	1.4554917870249078	1.5015220739647153	3.1405895225495666	2.730284523780193	3.464144862582187	2.0228849280226964	2.7237982923539032	2.3030344564856353	2.966709531899124	5.273339205285068	2.402145419153408	1.0635430261795362	1.4500179440161072	0.34092714739120633	0.24938715030552053	1.8809351804871934	0.4921088847039411	0.35551675036931596	1.600809956786819	-0.5961956549658897	-5.50017855692038	-7.452987355637374	-10.90294006066365	-13.398598720272146	-18.3445244534365	0.468	5.519691731684103	0.2927190666383086	0.1769918887580713	0.19078018173681247	0.33950886286680937	0.6028891059162425	0.7153464595145349	9.220020686419286E-4	0.7384356821030937	9.220020686419296E-4	0.738435682103095	0.4107640659469594	0.4800734119133441	1.1025722471020263	0.3272037370193664	1.0136029074705426	0.5939057399511307	1.2257993312705244	0.2550328582133385	0.06231294827010145	0.4287248823999912	1.2221828895165323	0.5039794084826767	0.2686647813786548	1.6120809398342681	0.9924362778015169	1.0	0.0	0.0	0.0	1.0	1.0	0.0	1.0	1.0	1.0	0.0	1.0	1.0	1.0	1.0	10.0	-55047.13110238707	0.0	0.0	88.0	-1203.8271800283999
36860000	-56762.915403491184	-1303.8892428207678	-55459.026160670415	0.4165346468524566	2020.923191380545	48.71058695439929	0.29976748316226365	0.2277198333554108	1.4965157894946945	3.2310292320107985	3.5456857284491083	5.025833369721586	1.7990007385546545	2.824344880743967	2.6177272623689416	2.8280710199946206	4.0661327509258225	1.9953578878928595	1.1355739550946748	1.2294314137979823	0.5569875324131254	0.7996033636196489	2.2286588153888203	0.7672829974783681	0.24791020634701985	1.0637951337659461	-0.34794917918167323	-5.228384257129482	-8.338328828730791	-10.12455697419092	-9.82987137303891	-9.92993362178128	0.468	4.86644362085402	0.2925710703460843	0.1772201374263093	0.19293404266804615	0.33727474955956205	0.7222058579115046	0.7720227167567192	9.275436762202626E-4	0.972440035902412	9.275436762202617E-4	0.9724400359024126	1.723960528430688	0.3317613515153653	0.07317221090864326	0.8296905467141716	4.255212829017102	3.2472311883612477	0.6151548489006017	0.8829548432206604	2.309750954384506	1.3553918554780713	0.5507277617802782	1.0295269410406314	1.7743425241905655	3.3944442417118457	1.576908221143173	1.0	0.0	0.0	1.0	1.0	1.0	0.0	1.0	0.0	1.0	1.0	1.0	1.0	1.0	1.0	11.0	-55075.75557055479	0.0	0.0	89.0	-1225.497840373246
36870000	-56768.72704438506	-1333.5873869759494	-55435.139657409105	0.41702759020472185	2020.9226984371926	49.22188837414062	0.355211553047513	0.8327355640425024	1.7217369288578663	2.808673805875686	3.901976910692153	5.105211112509655	2.15733343323333	2.5818299655809986	2.4970687390749875	3.120247640519197	3.7653728278966345	1.856095948971889	1.2773204076051254	1.2280083532795718	0.6239422849880398	0.25953993013071597	1.8125262762820116	0.888794321050073	0.37564096901031363	0.27338616864535914	-0.28218107331270303	-5.3485467694500555	-7.056896893681264	-6.986176509677145	-6.233516583091339	-7.957681039503653	0.468	5.254678807079818	0.29509040388654556	0.1744368890612184	0.1930422746374877	0.3374304324147502	0.7172906977506744	0.7677734509705977	8.938750754687149E-4	0.8578315846934331	8.938750754687127E-4	0.8578315846934315	1.212125815058776	3.6709816091206715	0.3152410475499659	0.6222537041451014	0.9915644298354817	1.2864502974940157	0.2496929235284478	0.4505675881851123	0.2166140798636718	0.569617434954127	0.52372723196245	0.8909913257408328	0.6926119752953122	1.6621504261626914	1.1188912389422863	1.0	0.0	1.0	0.0	1.0	1.0	0.0	1.0	1.0	1.0	1.0	1.0	1.0	1.0	1.0	12.0	-55057.02178587758	0.0	0.0	84.0	-1267.305256627872
36880000	-56809.60684479678	-1352.4313435221698	-55457.17550127461	0.41742668446063685	2020.9222993429366	49.7968780013635	0.6779099963324692	1.2417925065595696	2.2031970501173337	3.28018795737316	3.0416710221563026	3.6291158202244427	2.3118188395773385	2.3915780407686666	2.7817314506710655	3.147563004712587	3.3627791393184427	2.1974986193394206	1.1674452265630486	1.9458063001831263	0.7173799642835637	0.29153339083359864	1.7324415758173173	0.7871517505014645	0.46478522299435454	0.5577773785008298	-0.5253118251581229	-5.048388501728144	-3.963496130113498	-2.464058512625718	-2.656383065734955	-0.6302199594112601	0.468	5.0302804141606865	0.2914444422884325	0.18002077078664316	0.19338449418949463	0.3351502927354315	0.4600497811716273	0.6834259651039041	9.656326151166815E-4	0.8184499425668138	9.656326151166818E-4	0.8184499425668139	1.4462086860360408	0.7633600408635094	1.0626204203372749	0.17655121453796907	2.2131668830743925	0.807499544919055	1.9277125060371736	0.9167838540877962	0.06370039450081037	1.4107243918967065	0.3363543849154754	1.587095235840256	1.563221360401216	1.469230912036306	0.9327405725831083	1.0	0.0	1.0	1.0	1.0	1.0	0.0	1.0	0.0	1.0	1.0	1.0	1.0	1.0	1.0	12.0	-55069.230869546176	0.0	0.0	85.0	-1285.372815518352
36890000	-56814.02584933012	-1367.8211967357274	-55446.204652594395	0.41998592996175077	2020.9197400974356	49.47577150144698	0.5364322430764203	2.583873413321447	1.384498252444613	2.7388094241039855	2.831904043431874	3.0148582026933584	2.393007042669143	2.92641130221544	2.7884994568966475	2.721701668736688	3.50754524406205	2.224805374638628	1.3372639678046696	1.2379823252774858	0.605132874441001	0.39637694974109383	2.187729257699363	0.624673475008846	0.02902056095590877	0.8040874171295835	-0.5443053509211706	-4.7592481886327525	-3.7340852450712942	-2.4850792951379486	-2.2982598643503738	-1.6901834173188282	0.468	5.219713644947594	0.2933909778415381	0.17807423523353758	0.18994818984488332	0.3385865970800428	1.2175775947986887	0.7912353534809724	8.922544227204247E-4	0.6596583862122855	8.922544227204255E-4	0.659658386212285	0.9830970815591081	1.1014584909600027	0.6490746225184133	0.27213240694467794	2.3183656738415706	1.0956608166241042	1.1450308007127041	0.8874091301755643	0.058907555497999683	1.3212550026784966	3.651910605131116	1.360258374227144	1.340269309893668	1.3064024385391462	1.4499449080385807	1.0	0.0	1.0	0.0	1.0	1.0	0.0	1.0	0.0	1.0	0.0	1.0	1.0	1.0	1.0	10.0	-55048.54618776091	0.0	0.0	86.0	-1309.859872742172
36900000	-56798.35592501989	-1334.4126860829629	-55463.943238936925	0.4287816059902886	2020.910944421407	49.445709674131656	0.2587214359284952	4.332884997035917	1.6829820558008608	2.3110149378418363	2.2215856778158813	4.383076391014059	2.3306387180809405	3.242171272569856	2.587559998657209	2.755520284322165	4.034717237969236	2.2954348604876813	1.3022825109208547	1.229361858466257	0.6798628493796911	0.6934357566132276	3.4583616205694168	0.6516019964758967	0.0019438117241755981	0.5156572564603906	-0.42766716620142653	-4.8745351442837395	-5.244303029544781	-3.7120896970874506	-4.069345836568024	-5.394488520891866	0.468	5.676324155014925	0.2912845523747833	0.18178320922016866	0.19450874186030634	0.3324234965447435	0.6542549197002728	0.7561536910941304	9.179456310203578E-4	0.8047399037159301	9.179456310203576E-4	0.8047399037159323	0.247489834312297	0.24178084114917994	0.5261979080288279	0.5541978114239864	1.0353714333835702	1.813582598891096	1.9868125054046089	0.5485453754931991	1.5974284324734793	1.3269482943532147	1.6386509782098497	0.7425251681495546	0.5847846692796336	3.1214822191106677	0.680589613219803	1.0	0.0	1.0	0.0	1.0	1.0	0.0	1.0	0.0	1.0	0.0	1.0	1.0	1.0	1.0	10.0	-55076.29969877923	0.0	0.0	86.0	-1273.226874146955
36910000	-56750.824249440186	-1331.7611383141314	-55419.06311112605	0.41627209524790165	2020.9234539321494	49.96132255697957	0.34871186959538764	3.073053931336341	2.0805053534780806	2.1542215638777296	3.2496447663940136	4.320188221371616	2.4563378685590065	3.1524405456212157	2.727342612552705	2.6316085582666444	4.384151570983328	2.1968229872663323	1.3653818780079632	1.6370219586706223	0.5877107756745615	0.6700781513681158	3.494504782539996	0.38981119494208105	-0.4640247091511812	0.4422092198525128	-0.5763005583631995	-5.13944934459704	-5.839343285657452	-5.551207501669679	-5.263455217423036	-7.53797414092258	0.468	5.298624825048485	0.29420491979111074	0.17872563342647077	0.1898792669218138	0.33719017986060645	0.6162641825978827	0.7161298093573744	9.117984353197973E-4	0.9676310602629219	9.117984353197977E-4	0.9676310602629213	0.5926231809977203	2.821527246123514	0.7237129977508955	0.3866059903486345	0.9530871713679038	2.012281500597638	0.14477352816198116	0.31117558013670377	0.04515282743079254	1.4274397364325915	2.730727941445135	0.6747030733020274	0.7515990630632742	1.4617933277143584	1.0395036900886763	1.0	0.0	1.0	0.0	1.0	1.0	0.0	1.0	1.0	1.0	0.0	1.0	1.0	1.0	1.0	11.0	-55051.3559663194	0.0	0.0	85.0	-1260.224046861276
36920000	-56737.71089938113	-1314.4918563880665	-55423.21904299306	0.4233302103416775	2020.9163958170557	49.73060600087788	0.2320482178231748	1.9220822770720112	1.0673132700561685	1.6406585503375701	3.739088186335646	4.817287289306084	2.6295163884347725	3.858113460926124	2.2719192194474456	2.874296213622927	4.452274556314891	2.7605486810537627	1.3456460247481072	1.7421805131031947	0.5091859049582809	0.4098315005415969	4.145742439191139	0.511514806695237	-0.11016119091859586	0.1935109890250721	-0.6089558438689834	-4.96921110587299	-3.690939720284476	-10.356387018476623	-11.865092466558185	-10.948369092321407	0.468	5.96575933268248	0.2901544066399933	0.1816675746871819	0.1924798933717163	0.33569812530111026	1.5951623457311668	0.8111535224751631	9.247573065217531E-4	0.9939373231987241	9.247573065217528E-4	0.993937323198724	0.7889539784304105	0.4237508043279452	0.37064742126582023	2.440165662140881	1.2224192208616038	2.391008229186571	0.15310560787638486	0.9369873000354966	0.06611376165844958	1.5236291517730924	0.28727844379271616	1.3212335376744542	0.5818086473214895	1.1395452811912357	0.7854649676158255	1.0	0.0	1.0	0.0	1.0	1.0	0.0	1.0	1.0	1.0	0.0	1.0	1.0	1.0	1.0	11.0	-55056.191394429334	0.0	0.0	84.0	-1241.7741232590179
36930000	-56715.42928503756	-1283.2659388204927	-55432.163346217065	0.4163761675908148	2020.9233498598064	49.534296132201426	0.2923373005215975	0.679529481054296	2.47758369069185	2.5755968598848695	5.004302825947879	5.878728706343604	1.977825804759907	3.3249259400506586	2.3499448489122985	2.7726036873827713	4.7006051925891645	2.895946911674806	1.1945379940176486	1.278517735881095	0.5879289350024924	1.0113776826632568	2.9961391494883163	0.301708466528359	-0.13804605002391113	0.42667430515083193	-0.5965135123146532	-5.3638531418169135	-7.593170754149681	-7.672593610808521	-5.2802784569619	-6.289258579504602	0.468	4.836589138573866	0.2908297249890091	0.17753055278313196	0.19277910711962107	0.3388606151082397	0.6487175257126089	0.7610698148713304	9.28669796999873E-4	0.8059048218722872	9.286697969998728E-4	0.8059048218722867	1.6871679862999072	0.2498590711481634	1.0214012223824405	1.581632637005434	1.0874129187061568	2.718315692413405	2.298024275357631	0.7174894099478791	0.138503858524879	1.3833661681337477	1.3238694219179674	0.622686023632971	1.0663693605982465	1.6685155335046584	1.152659778506425	1.0	0.0	1.0	0.0	1.0	1.0	0.0	1.0	1.0	1.0	1.0	1.0	1.0	1.0	1.0	12.0	-55059.277498839765	0.0	0.0	77.0	-1215.5260663686643
36940000	-56708.676496497515	-1307.4656805288841	-55401.21081596863	0.42092036819635675	2020.9188056592009	49.89206524228537	0.40707639179059946	2.647442307942475	1.7148450174746788	1.9880104448189406	4.202778276295256	4.765298455501092	2.3101566007396843	2.4558331077497106	2.181356990647618	2.580187684182756	3.778290995643179	2.4122448251057786	1.1900662603656462	1.557924453340617	0.3888827916372963	1.0513829273919753	2.81166505697136	0.13588291847209855	-0.13626512138972072	0.23429188025417397	-0.834227029598733	-5.5419736332095155	-4.567636096703504	-4.04086600396859	-2.0633672421331397	-3.7405502984314163	0.468	4.829588418734803	0.2929523148914771	0.17793776337540554	0.19227911753337357	0.33683080419974565	1.214430132935911	0.783942165667564	9.559271580318604E-4	0.8683923515573674	9.559271580318588E-4	0.8683923515573657	0.9571364038757199	0.2774752184119962	0.6785565668436315	2.016323645418127	0.5453625003688855	1.3234351802931148	0.5995988074256058	0.4080425535243069	1.8218502929911096	0.6444453801895602	0.4238199255928458	1.1760497340268172	0.6740182880525676	1.593109764923524	0.7099749161799526	1.0	0.0	1.0	0.0	1.0	1.0	0.0	1.0	0.0	1.0	0.0	1.0	1.0	1.0	1.0	10.0	-55041.608188868275	0.0	0.0	78.0	-1244.1645578613345
36950000	-56743.981183152086	-1302.3416019406827	-55441.639581211406	0.4165455172836246	2020.9231805101138	49.49309124275855	0.34359564999034214	1.3777240145373837	1.2203221132917546	2.5799511868724747	3.749512368881395	3.4255538069362736	2.6609783765183472	2.360938782782111	2.4324222668380315	2.876365058926391	4.47010701539852	2.5210643517044016	1.3163164688685363	1.061723300092789	0.5058556668806354	1.0027751881808815	2.344498476139263	0.37146088545367023	-0.22079205467226634	0.6966321664655737	-0.6086071231703739	-5.826027713749771	-7.145601103958327	-5.969137322019879	-7.4318167043952625	-5.630082576501372	0.468	4.903624394555024	0.2957695543591683	0.1762472743264317	0.19246617147411177	0.33551699984029004	0.6485201529259784	0.7437071594141884	9.519623859861946E-4	0.7171999586134176	9.519623859861971E-4	0.7171999586134198	0.8028164760570673	0.6059889384881223	0.21039182775667103	1.646550256831197	0.242710157451991	0.41748303442989043	0.1910809941387672	0.09598659082321827	1.1908012514074884	0.20393237614040485	2.2941075218179745	0.5757242405036536	0.20304363899123468	0.4194098727407315	0.17603463152383092	1.0	0.0	1.0	0.0	1.0	1.0	0.0	1.0	0.0	1.0	0.0	1.0	1.0	1.0	1.0	10.0	-55076.54657469284	0.0	0.0	76.0	-1252.8150571725814
36960000	-56740.96901968939	-1323.6931844817452	-55417.27583520765	0.42001485777731484	2020.91971116962	49.57922848020009	0.49493465476933024	2.8810433887356885	1.2467270649734636	3.2699578664409437	4.187875822828012	4.50275001881421	3.1442740822142943	2.4814363314330916	2.1874816576793767	2.9175066773048672	3.7018551443637566	2.5339790946173073	1.407442619508127	1.0704353146488377	0.7564794555598051	1.0808109645144592	1.9702661192553665	0.30114931931344024	0.08544928488630617	0.3200062242692861	-0.9438460133989657	-5.875031438384739	-4.98820756580627	-3.9705432029467387	-3.1342343165810767	-1.0884139059968474	0.468	5.052103002498124	0.2907896949308705	0.1809568621980173	0.19374652039530627	0.3345069224758078	0.7505773740472482	0.7531257184987417	9.377675522615737E-4	0.8223311783771975	9.377675522615772E-4	0.822331178377201	0.9689937086004211	0.28278000909613393	0.3978363457196545	2.5029262199725055	0.8246703247434568	1.758801269322927	0.7191615097938113	0.25473517177240873	2.014968984549542	0.4925367894499084	0.3737082624617493	1.4486461611853634	1.0669460676851992	1.0154452105437246	0.7085006730035437	1.0	0.0	1.0	0.0	1.0	1.0	0.0	1.0	0.0	1.0	1.0	1.0	1.0	1.0	1.0	11.0	-55045.05398031561	0.0	0.0	78.0	-1260.5019061263893
36970000	-56708.09724566192	-1309.4132147953983	-55398.68403086652	0.41842731196320215	2020.9212987154342	50.94193032091419	0.4032995170543998	2.411529372714409	1.0617544577417972	2.867955004601638	5.606178745006807	4.986295533935184	2.693481493986222	2.391469564653912	2.4633961537493496	3.4602491604211245	4.1112066783916825	2.152245317030594	1.4088525772737566	1.1631888202335416	0.8380668367361226	1.088565426034812	2.1735517543937544	0.260692769647879	-0.26534799507604195	0.5433178695306666	-0.44445854930531603	-5.866088118190417	-5.482714502559471	-5.234338011460087	-7.570805897266652	-6.395587307190181	0.468	5.189355034439873	0.28461799264334314	0.17920579885330676	0.19505274352958876	0.34112346497376317	0.5575120510633624	0.7209463657371303	9.143268457467876E-4	0.7762826392540978	9.143268457467884E-4	0.7762826392540992	0.468701835930735	1.5366698924345188	0.3889554174591809	0.453632924346681	0.7073267457377963	0.8202984175634553	0.7912920857856186	0.28830035463601195	1.3633298132639284	0.13395754989000966	1.364865136790763	0.5490750031364162	0.295077083499034	1.1627221500044385	0.18425901961754157	1.0	0.0	1.0	0.0	1.0	1.0	0.0	1.0	0.0	1.0	0.0	1.0	1.0	1.0	1.0	10.0	-55043.08256112111	0.0	0.0	80.0	-1254.5230780567294
36980000	-56747.195824609946	-1335.1661329932253	-55412.02969161672	0.41666394281581687	2020.9230620845815	50.69139901089757	0.4828571425809567	0.6063514337336238	1.8518467559455525	2.1332573235080425	3.75603998180785	3.7455590520468887	2.9418774225180147	2.5124568987679075	2.4656751896055953	3.694746278075588	4.158859080517678	2.438400827987412	1.4763083590613215	1.5676504411505672	0.4144118923243906	1.371691484875819	2.0123089028512102	0.4231168864627636	0.4616643127040359	0.5576695283084464	-0.3155300806270905	-5.700799495200607	-7.033278882074843	-5.6601472034093	-7.880261194085948	-9.678955108791301	0.468	5.25804315134724	0.2893741931118073	0.1789561623570949	0.18852576519129174	0.34314387933980794	0.9645883833223469	0.780633234028871	8.611172601414768E-4	0.5798240127417504	8.611172601414752E-4	0.5798240127417486	1.2349557545797092	0.6487556454924954	0.6614685735474143	0.25615402099233137	1.7805295707893347	1.8449465564932084	0.7266947352140973	1.5066417622898614	0.4165026761392451	2.466158251808566	0.17189644394409725	1.308774114655552	1.2207884698018217	4.656807824707528	0.6547381558138632	1.0	0.0	1.0	1.0	1.0	1.0	0.0	1.0	1.0	1.0	0.0	1.0	1.0	1.0	1.0	12.0	-55038.621831046206	0.0	0.0	77.0	-1276.0418883449831
36990000	-56758.66411596647	-1319.574625567861	-55439.08949039861	0.41639168317932584	2020.923334344218	50.61266115865026	0.1912864036795559	2.0772324629145427	1.4488332625330944	3.731141124215397	5.725233865700699	4.004175401240789	2.2006195752568014	2.7477108101549996	2.2790065042737186	2.936432527712201	4.508247307561641	2.2209828281560466	1.469625320376561	1.3212802323919624	0.3013997193086631	1.1759550343532905	2.3900403275898774	0.6522329736937106	0.01749783528021322	0.3928203722527709	-0.3524320023197213	-5.296571690666547	-8.033705430038584	-9.06617969005833	-3.2042267323297473	-7.165961197204098	0.468	5.389557460309124	0.29235584849795127	0.17732535935599114	0.19414178965412882	0.3361770024919307	0.7615404773236649	0.7936637808695511	8.263728025031096E-4	0.6933448587082689	8.263728025031112E-4	0.69334485870827	1.1913053149730675	0.023081805501200706	0.9133282871638995	0.933587667774943	2.2093681115897827	1.505621427154057	0.28092199492876346	0.4167493451641762	1.8449974701747698	1.511495579155417	1.7482708181306068	1.122404929239765	0.9020701763636682	2.066236758236602	1.0400850136818676	1.0	0.0	1.0	0.0	1.0	1.0	0.0	1.0	0.0	1.0	1.0	1.0	1.0	1.0	1.0	11.0	-55055.11491219367	0.0	0.0	76.0	-1260.115054677581
37000000	-56730.90188173125	-1343.385752833511	-55387.51612889774	0.41723616869664676	2020.9224898587006	50.501814920825296	0.29268907611099804	1.873534880068812	1.876320358550245	4.81402864305646	3.2073128216217386	4.159145480730437	2.134019062990925	3.1002895730160818	2.356121222612829	3.1336044759293893	3.6326681511118433	2.9136247887771707	1.5539143565463702	1.9875043331599198	0.3701817562468632	0.9462381472065641	1.8836193125172853	0.33004587170445726	0.26799920827861345	0.7797715936788772	-0.3912661003722406	-5.373004132588271	-4.910872746105472	-3.2980138457124255	-5.620902948459021	-8.341653597566893	0.468	4.924639569345609	0.29102601920428983	0.17716615892616172	0.19279124658955485	0.33901657527999557	0.43793195084876135	0.6989925993206463	9.42533662471625E-4	0.7839074549222508	9.425336624716238E-4	0.7839074549222501	0.8363466887950554	1.7048020547474936	1.5163891050363336	0.692860767289761	2.301420274971434	2.5234891153573287	1.0016704303278374	0.9365807312493762	2.0042446068028044	0.42320855262296914	0.9850847578691478	1.933308198360835	0.9236566175039272	1.9440103263643753	0.9171107372819826	1.0	0.0	1.0	1.0	1.0	1.0	0.0	1.0	0.0	1.0	1.0	1.0	1.0	1.0	1.0	12.0	-55014.97412095415	0.0	0.0	83.0	-1274.4692297341523
37010000	-56752.61138964018	-1318.0652431265985	-55434.54614651358	0.41762582990234803	2020.922100197495	50.40597947982579	0.23287117921478037	4.338084111345405	1.9630978037956046	3.8949209768143143	3.914268548247233	3.7773888731269505	2.1513997111138172	2.931044098079493	2.264934077490723	2.989320354244715	3.9287638157916818	3.0890178257406173	1.1332238488648976	1.5444627859900377	0.4753683511129698	0.8802148277513338	1.8140814226626851	0.29856694197999384	0.4483901870910014	1.02107865100826	-0.2988537268332361	-5.0965706488222775	-6.435836678126975	-2.960385650479116	0.81358041572578	0.6721673224379341	0.468	5.5177134344639045	0.2881923698478764	0.18652658528128654	0.19088497989456452	0.3343960649762745	0.5095487308051418	0.7241625896869963	8.90415872828257E-4	0.9367090538476722	8.904158728282572E-4	0.9367090538476738	0.6224717084226519	0.7629769253673166	0.8518229482801133	1.449026439261459	1.0528866459440154	1.0768296179553887	3.470594235417943	0.42901635192458	1.6346920568506742	1.3842899763833743	0.4972698074637008	1.1581898477468786	0.9539732148879776	1.4742586215453055	1.4356918750138485	1.0	0.0	1.0	0.0	1.0	1.0	0.0	1.0	0.0	1.0	1.0	1.0	1.0	1.0	1.0	11.0	-55052.71131260623	0.0	0.0	84.0	-1246.058482697868
37020000	-56767.724595654596	-1340.5469774944952	-55427.1776181601	0.41767894656353466	2020.9220470808339	49.9174299552598	0.5044708869850754	2.5978263953795278	1.6939676498352272	3.8951518278581534	3.6229525552294826	4.214310609372701	2.3893893235183987	2.7826749725363635	2.1038876812617175	2.7113733123645	3.883888925056619	2.6246871861283476	1.2708465817711856	1.4636381412474673	0.5113515937427368	0.9431994584766854	2.0329768170817792	0.304878409486489	0.3292197541367556	1.2605613811266525	-0.37461224785901454	-5.162981758153221	-6.294116617200688	-4.415170532023281	-3.57285778921323	-2.5968639047906987	0.468	5.012386032966004	0.29104605108790177	0.17876099578085264	0.19429616290569296	0.3358967902255545	0.9745553426315968	0.8062065318476848	9.348861415929606E-4	0.9237617273772848	9.34886141592957E-4	0.9237617273772839	1.9934319017541478	2.647310605583584	1.3579152649102608	0.4141292528130891	1.4992560020836851	2.341867707262456	0.6355755916708599	0.61808614645676	0.6328396952388269	2.169436447012494	0.9593912295745803	1.2515484878463774	0.8446726615866977	1.4003620931434926	1.981959067117739	1.0	0.0	1.0	0.0	1.0	1.0	0.0	1.0	1.0	1.0	1.0	1.0	1.0	1.0	1.0	12.0	-55037.82650061349	0.0	0.0	87.0	-1263.274100935582
37030000	-56790.081062675046	-1347.1569430997945	-55442.924119575255	0.41633169431189515	2020.9233943330855	49.951108887136904	0.4431076251658324	2.3924873518278456	1.3242003733018797	3.4170716953429467	3.3714843042584626	4.960683268109772	2.380635545141867	3.471010351859634	2.0090538155161326	2.407402771957726	3.963744790530504	2.541509976447652	1.3783787257888696	1.6720529098675547	0.3761998511760375	1.3004359725704713	1.6615787019438586	0.5987884213695828	0.2631360387035446	1.317010073998517	-0.2793869116061457	-4.634999461084683	-6.656576315289466	-8.851889721458324	-7.784360389884122	-7.577671534802889	0.468	5.484110669314865	0.2876266464637554	0.1790010834343033	0.19005782626946266	0.3433144438324805	0.7621795702718409	0.761687992670578	9.207959269390895E-4	0.7165561026569636	9.20795926939089E-4	0.7165561026569627	0.22491998198692434	2.0286635738084455	0.7189078616961971	0.614565083638585	2.513662159287627	1.2052829713575743	2.108933517496364	0.8137589773592868	1.7872619898956494	1.8409782881027656	0.6212600676414315	2.868721590550395	0.7063867055012292	1.7904165891001447	1.5261885075358035	1.0	0.0	1.0	1.0	1.0	1.0	0.0	1.0	1.0	1.0	1.0	1.0	1.0	1.0	1.0	13.0	-55059.55186619472	0.0	0.0	80.0	-1277.688987116356
37040000	-56810.38468412564	-1357.0750413890155	-55453.309642736625	0.41633242106873614	2020.9233936063285	49.52924496220748	0.6022643437458937	1.5073943729380344	1.1508704755535373	3.2309819939991664	3.8067287804121666	3.253830050163947	1.918173560660626	3.5211299576112713	2.030866611936587	2.6252796750798417	3.790669809209149	2.4285919879720104	1.5830110140245437	1.8603017437883962	0.2836549179251824	1.0719903298730702	2.3070521225666782	0.704376383303954	0.383292808131877	1.1573919219136188	-0.31919291934342686	-3.9755424497186733	-6.367818630245438	-5.47185295663312	-5.495712111749013	-6.0012125131610174	0.468	4.974851615565245	0.286894694486003	0.17885160044006262	0.1938738510321883	0.340379854041748	0.5702183358334963	0.722187980532104	9.163207753976859E-4	0.8006932642551922	9.16320775397688E-4	0.8006932642551946	0.9790015727649406	1.1522865998181362	1.160293104401827	0.2544973461592705	0.4494713333807896	0.9747247635007165	0.7245603579129352	0.4606430574299097	0.3027927898091319	0.9937827803015643	0.6486398612310434	0.7277436910524645	1.5439616742492943	2.6932187093502495	1.7170640305752565	1.0	0.0	1.0	1.0	1.0	1.0	0.0	1.0	1.0	1.0	1.0	1.0	1.0	1.0	1.0	13.0	-55055.50032769197	0.0	0.0	84.0	-1290.4849831520185
37050000	-56820.23927337045	-1364.9784189749466	-55455.2608543955	0.41644442516972924	2020.9232816022277	49.25051920412855	0.5809383902668387	2.4161032301939662	1.0784494991626654	2.8503683985459927	3.2815300688955	3.2344555659111944	2.47663951185832	3.285937984305021	2.042115301625088	2.802886300375426	3.9214317810044683	2.5985680320470963	1.4294422043715835	1.8254522649140277	0.1555429518933712	1.3956593622639426	1.858752533194816	0.40510344218344774	0.6963620198232036	0.9898080245037402	-0.7659803872674673	-4.8553001649158345	-6.988695522733379	-6.3302731214482515	-6.577575380092712	-6.178965696959107	0.468	5.774546353641075	0.29503475718826	0.17453271682686525	0.1950348283199455	0.33539769766493116	0.7913330333503439	0.7828324213813407	9.010420797842428E-4	0.8757066106288086	9.010420797842416E-4	0.8757066106288072	0.37436828321746785	0.4675648248021193	0.6541178176894898	0.22225573576249136	0.679022430877396	1.2533578523159492	1.0319973340245028	0.9632315874565808	0.34410666549652547	1.538684683886724	1.0302982357709642	1.124695916040118	0.7610114826672102	1.7602033936793344	2.2498986316507383	1.0	1.0	1.0	1.0	1.0	1.0	0.0	1.0	1.0	1.0	1.0	1.0	1.0	1.0	1.0	14.0	-55070.10933317393	0.0	0.0	84.0	-1292.0135923865437
37060000	-56824.29169229308	-1394.6281951261742	-55429.663497166905	0.41855900945610064	2020.9211670179411	50.04529167838605	0.458542483543871	-0.1371881810760044	1.3462985253428186	2.8986749973556014	3.7110913634649565	2.9675524316862494	1.8987432810159317	2.658331954355925	1.9750403486275825	2.822763039854853	3.203667137383911	2.306543212062188	1.631956293032297	2.0436130382459514	0.47650872207575223	1.6606669755995742	1.3696539409039423	0.5182549606126643	0.26153490063246115	0.8002147244599738	-0.40732495142958725	-4.0219704504917795	-5.965005556637244	-6.525221788872349	-6.965164054489481	-4.4327589484394885	0.468	4.746802646759494	0.2902703779666978	0.18106348068101713	0.19434618366983575	0.33431995768245126	1.025864942757337	0.7601783219670194	9.372312735584408E-4	0.9410118720603976	9.372312735584405E-4	0.9410118720603986	0.6068344893907994	0.4024862422306302	0.8851030398623138	0.5815407269696938	1.1513668446701613	2.3141074396521097	2.125295333837095	1.1481375346229146	0.2786154422960853	1.351120121815279	0.9000716602843203	1.1531825804965083	1.1934999156445971	1.0516473780066344	2.0114938036906764	1.0	1.0	1.0	1.0	1.0	1.0	0.0	1.0	1.0	1.0	1.0	1.0	1.0	1.0	1.0	14.0	-55050.11358148087	0.0	0.0	79.0	-1315.0171333577146
37070000	-56806.075973956926	-1395.615730959534	-55410.46024299739	0.4258215605439848	2020.9139044668534	49.383385048384824	1.191012127365	1.2511375170848313	1.3615085312030373	4.526833336695567	3.9206371192760834	3.531326334334314	2.0620886691800413	2.586721414160989	2.1094255203344257	3.1557990566501557	3.2712701744435155	2.6478940667811717	2.2096803509319036	1.5925787789162278	0.27673445150834275	1.659028052328113	1.7942450199327051	0.6054652434402418	0.382523262524626	0.5011565881336297	-0.7433344755200741	-3.9974163763789345	-4.595369025304945	-5.881047230586448	-6.089099550523321	-6.383908838616673	0.468	5.341404435865093	0.28988192901142373	0.18226121283216645	0.18769581423342832	0.34016104392298335	0.7448595957648986	0.7897434789446723	8.8028701754723E-4	0.8477462893554745	8.802870175472291E-4	0.8477462893554719	0.6592608256121312	0.371826653934039	0.7363738399240372	0.20481517047699413	1.5942688764986106	2.33870775913342	3.699058558920501	0.5833603775679826	1.5291996644537091	1.0548799447683197	0.6993027223483443	0.7115989563276346	0.9217650872002783	2.1659167877597065	1.0019221357980928	1.0	1.0	1.0	1.0	1.0	1.0	0.0	1.0	0.0	1.0	1.0	1.0	1.0	1.0	1.0	13.0	-55027.16000958656	0.0	0.0	83.0	-1322.167960192056
37080000	-56776.93314162804	-1369.270239650485	-55407.66290197756	0.41933552139391017	2020.9203905060035	50.260020447945756	0.6059443837403069	2.298124950257795	1.9930760142315873	4.221935811675008	3.862764112844568	3.5992611405544896	2.001230000376896	2.889076763660755	1.9966132112911332	2.8051998251205	3.018142145921444	2.439936668343257	2.2787661682204026	1.521200029897103	0.3882012296109569	1.588314286200509	1.763167302277155	0.2437258601406004	0.6359524434469855	0.48828818807840113	-0.5562102692667177	-4.063390015370741	-5.8704271643357995	-6.148968238788778	-4.842556614056394	-7.02423067156116	0.468	5.292097208798287	0.29044453115395247	0.17817970687665657	0.19257216139071515	0.3388036005786776	0.6409017316609986	0.7515808598497122	9.260443958182788E-4	0.7076624163843536	9.260443958182768E-4	0.7076624163843531	0.6646422482504167	0.10474653435859343	0.6108271910697144	0.049961247592404105	0.7196425981020236	0.805564431702752	0.19630359991887997	0.7499787761430908	0.2657646409940886	0.8727324284375466	0.50289528580962	0.6504721298213249	0.5128453146372478	1.3050726101432861	0.9615141330207614	1.0	0.0	1.0	1.0	1.0	1.0	0.0	1.0	1.0	1.0	1.0	1.0	1.0	1.0	1.0	13.0	-55015.84618805815	0.0	0.0	86.0	-1312.4151733844622
37090000	-56800.4437051086	-1378.8894427077826	-55421.554262400816	0.416684778501847	2020.9230412488955	51.099489809699236	0.2455184761612765	1.0876520451783622	1.2750629812325824	4.41766139352783	5.3326281140941045	5.51233090586065	2.017620829756954	2.7913783287805143	1.9456554179605634	2.6889847795714044	3.5282200214303585	2.5957523605645867	2.256857800418948	1.4146304808183503	0.266356672050446	1.408945250889775	1.8966256183807753	0.27309933403095354	0.3181514303167584	0.9528804243408034	-0.43993414237741363	-4.2815655423510535	-7.294790477690512	-6.2476329407543965	-4.587010240942895	-4.897980431289405	0.468	5.681458079547378	0.2952100856378125	0.1796175834780348	0.19318878681316853	0.33198354407098596	0.9010175075377442	0.7776022119739376	8.594312144319866E-4	0.7709870960616546	8.594312144319877E-4	0.7709870960616577	1.4828194397879184	0.05653724810293395	0.5391660916570791	0.34039375611786804	1.8964191244263904	2.501204985653694	0.20041141892530223	0.666616315467184	0.11359365325420219	0.6544116374263029	0.14643193187762352	2.1660816532943055	0.8657792899484517	2.5316258508888447	0.610928264837762	1.0	0.0	1.0	1.0	1.0	1.0	0.0	1.0	1.0	1.0	0.0	1.0	1.0	1.0	1.0	12.0	-55027.057569441946	0.0	0.0	82.0	-1315.0961491493345
37100000	-56815.13199484576	-1399.463762044886	-55415.668232800876	0.42494731543224495	2020.914778711965	51.1132059816939	0.6186432992976315	2.7034720700402626	1.0833244551100685	4.151758734961858	4.3214575799988895	3.5764250341131842	2.120025200170224	2.70364674973419	2.3165027329419643	2.772346278577214	3.2045713500140174	2.1363644469797034	2.6919967708349484	1.5049777633255754	0.6523942910610521	1.135275079447622	2.6513515611808764	0.6505775659579647	0.6688813110270189	1.0193153908064112	-0.5383286673220643	-3.9576989109187894	-5.093293391374413	-5.659143494227142	-6.469930728060613	-4.474577820343515	0.468	5.113114157068972	0.2916967591975752	0.1819147004080325	0.18788651453965752	0.3385020258547366	1.1405476251899453	0.7781578818506475	8.796890708245135E-4	0.8780940567736953	8.796890708245139E-4	0.8780940567736955	0.780892891056337	0.2878684166640974	0.26282762191102	0.5716264455115889	1.0472669189862962	0.9339368065925587	0.02711454746737357	0.6672480540186083	0.23010881127592417	0.34136126791162513	0.3617085198914646	1.107485002276984	0.2745918593517829	0.8772093727491976	0.34009146480351415	1.0	0.0	1.0	1.0	1.0	1.0	0.0	1.0	0.0	1.0	0.0	1.0	1.0	1.0	1.0	11.0	-55036.80205876085	0.0	0.0	82.0	-1337.8428195090441
37110000	-56812.122474643504	-1377.4015931088934	-55434.72088153461	0.43280911998630506	2020.906916907411	51.000473631386924	0.5587820845389865	0.473320367706758	1.1119927730243964	3.1440228028056696	4.471799293970975	3.3232889882623016	2.4927607826463456	2.165246501368813	2.4009151044070993	2.3664781277832203	3.891712629028016	2.467473799695937	2.543440407863855	1.5935491504876345	0.5395498520385495	1.2736613625390218	3.1618424729097154	0.18057576187424587	1.1255269955133473	1.083303019484582	-1.1774821988939994	-3.9394093379378985	-4.118842533488464	-4.063895934598138	-5.005242154365962	-7.5752539815386495	0.468	5.317585883088661	0.29232539587707645	0.1778658709787236	0.19059488668928826	0.33921384645491354	0.8043949698256594	0.7515046160124715	8.810242272260458E-4	0.7354814168158048	8.810242272260465E-4	0.7354814168158055	0.6767875760635049	0.34590516873912946	1.2667784693869384	0.32713323543047074	1.2824109373460575	1.3230019945977376	0.495222399808305	1.7161743670683864	2.057588645595496	0.5375862815495651	0.9233091001236413	1.4489086445714054	1.110885707413039	1.055852776992317	2.4443171883475925	1.0	1.0	1.0	1.0	1.0	1.0	0.0	1.0	0.0	1.0	0.0	1.0	1.0	1.0	1.0	12.0	-55044.91722559189	0.0	0.0	79.0	-1312.745989777965
37120000	-56799.05981373106	-1401.717985817395	-55397.34182791367	0.41712560068300936	2020.9226004267143	51.28931105932742	0.7847648570390419	1.9282332310940578	0.9628586071926083	3.5028144086362443	4.954611244645079	3.725179234535148	2.4209392554189506	2.3563655196404425	2.199671131924385	2.6704015426164878	3.2637899147168516	2.382741761681417	2.6610857699179773	1.8846255074045475	0.40082413689138835	1.4049575459613612	1.9524359696401494	0.45273380258741264	0.8081532500528531	1.1999170618318216	-1.2050234273020544	-3.719771860967697	-4.909673519981614	-5.7569316652121465	-5.924303217104889	-6.780176557043987	0.468	5.238733320312293	0.2870510291619508	0.18124066338273498	0.19309296459396968	0.3386153428613464	0.8948686161366207	0.7655259495504498	9.285860341465401E-4	0.7042244049731577	9.285860341465406E-4	0.7042244049731583	0.8142737048420481	2.228822684711364	0.2803304817134433	5.016202604940855	1.144926580034345	1.1778675910975411	0.09948855824280627	0.7312268417738595	0.8786758060116844	0.14180793247454862	0.19544388674530458	0.47908118540533134	0.39366427383751035	0.9917110354681475	0.8978589190379221	1.0	0.0	1.0	0.0	1.0	1.0	0.0	1.0	0.0	1.0	1.0	1.0	1.0	1.0	1.0	11.0	-55016.91799870219	0.0	0.0	81.0	-1341.8313657668255
37130000	-56782.01927465469	-1377.5834339001522	-55404.43584075454	0.43084579238443205	2020.908880235013	51.18979087964347	0.4036743809188316	2.7779003303283982	1.805178192469763	2.9914940239709633	4.093542443718513	4.485785126179442	2.1419842391184574	2.4630099654794733	2.522503681895725	3.079332114874835	4.701348371449157	2.050227721418867	2.4975760490983894	1.4615975735057969	0.32896020963923767	1.1642188197644525	2.154653485476027	0.3077269061601007	0.9446749049812431	1.047865171076883	-1.3311834064471029	-4.104157060087969	-4.917766434043708	-5.428820005430815	-3.9568055482520954	-4.67021378493904	0.468	5.027036417871166	0.2964117751923406	0.18141199436252584	0.19413276949250496	0.3280434609526305	1.0487397431078114	0.754950601965368	8.905652377495337E-4	0.8813760134619363	8.905652377495351E-4	0.8813760134619355	0.5988062217629868	0.4997748598847649	0.36325884590869756	0.2490668387017828	1.6056651095763994	1.2346750916364162	0.012237673459245698	0.7595182487914521	0.4669057159768865	0.5756494123628364	0.42860266180148204	0.5441864116312255	0.44124844818520015	2.4164888796761437	0.21417327519590137	1.0	0.0	1.0	1.0	1.0	1.0	0.0	1.0	1.0	1.0	0.0	1.0	1.0	1.0	1.0	12.0	-55024.68297423007	0.0	0.0	82.0	-1311.748855538393
37140000	-56816.03873446999	-1393.7444222787963	-55422.294312191196	0.41908049089247607	2020.920645536505	51.974610608887545	0.5629918053256652	4.732034044458622	1.9786471150369507	3.165436264696372	5.076242430761055	4.0052551896489765	2.0995958688117047	2.951909420318973	2.161914824796547	3.6584228954468094	3.7941566369112585	1.8316073399512032	2.6020368695313802	1.7336161792564524	0.36381464520566087	1.3294063650478167	1.9971689446733982	0.7180798763453203	0.7764880020058023	1.1360401454132547	-1.0126575908372615	-3.7281545897973647	-5.404413166756865	-4.477953764119388	-3.805008805486142	-4.235274333597992	0.468	4.959374531193448	0.2953825119522162	0.1796219760284904	0.1882389827619814	0.33675652925731386	0.8957067469927237	0.7807118410819393	9.363178060944971E-4	0.8266217015774316	9.363178060944962E-4	0.8266217015774321	0.5760159642848556	0.35943766534141486	0.6229775892797705	0.5476017191559764	1.253117393295412	0.6380223643987599	0.02073326299098568	0.34828637177736804	1.2165047281249934	0.17811098609854814	0.0662469076624502	0.3339395281867725	0.7861017081364627	0.6837176797759923	0.4946606492385096	1.0	0.0	1.0	1.0	1.0	1.0	1.0	1.0	0.0	1.0	1.0	1.0	1.0	1.0	1.0	13.0	-55040.165235233064	0.0	0.0	85.0	-1329.9348688565951
37150000	-56805.4584768839	-1395.5584040021533	-55409.90007288174	0.41659916454611046	2020.9231268628512	52.88619706637657	0.3716870660430087	3.290820678033083	1.267980989906964	3.477692324485923	5.743987873856244	3.2645605484833076	2.063266590420945	3.1712175975219528	2.4926298921614567	3.19444539404852	3.846319750131241	2.0666163144653984	3.0452407185840675	1.3937668432950727	0.36580744899789513	1.7084633755021965	2.691814877597842	1.194419800424475	1.1627239808418381	1.0006913601017138	-1.2666469520466475	-3.5014196904462183	-6.525085526265885	-4.6294546285411	-5.093038038651983	-6.904455346565505	0.468	5.0068740505923985	0.2917128767168027	0.177551759225646	0.19322956169339842	0.3375058023641548	1.1452165726631736	0.7824893635314161	8.539129128450999E-4	0.7046628314930877	8.539129128450995E-4	0.7046628314930868	0.887305613837479	0.3802810711358852	0.4425590786388216	0.20587895152078955	0.755419463661141	1.686841173327396	0.029535800282380887	1.1142374643723831	0.8358112095204923	0.5233200545064898	0.16258801935379602	0.7759654738599053	0.6391779588990604	0.7193078178538796	0.6986941350572384	1.0	0.0	1.0	1.0	1.0	1.0	1.0	1.0	1.0	1.0	1.0	1.0	1.0	1.0	1.0	14.0	-55019.92598532939	0.0	0.0	79.0	-1333.1413152398682
37160000	-56800.81892551186	-1403.3765571948745	-55397.44236831699	0.4199838905182157	2020.919742136879	52.45682147201444	0.42907845870411804	5.238528624441907	1.474663485885816	2.807793314096068	5.095986442813615	4.22211611714211	1.8382077419690077	3.3181041673236837	2.0420070386530944	2.3198669536983036	3.838020368966758	2.482003826339123	3.0873365313726002	1.4105985155476086	0.5099883435249966	1.2237230377716082	2.447382939252022	0.9138593055963858	0.7876719938860706	1.4074919091683578	-1.1252055052735797	-3.666963272262299	-6.060943802470502	-5.752951589434899	-3.22485366265212	-0.5324119993006668	0.468	5.480842740321214	0.2925783335033168	0.18108095202300828	0.19358823089389	0.3327524835797868	0.6208303578635331	0.7317055876144252	8.509894580591428E-4	0.7746738892154295	8.509894580591435E-4	0.7746738892154288	1.694647971530422	1.5127454622638064	0.3782193630443495	0.0200346930850382	0.6881618389268506	1.3544174910554407	0.236509372434383	0.6467050769956615	0.3849161727998451	0.19040076762883243	0.2486109719164779	0.6456481367802712	0.4541075598119318	0.8940645747808862	0.5264676160728015	1.0	0.0	1.0	0.0	1.0	1.0	0.0	1.0	0.0	1.0	0.0	1.0	1.0	1.0	1.0	10.0	-55005.937178085725	0.0	0.0	83.0	-1347.7765408449482
37170000	-56761.767059887374	-1370.2886109244125	-55391.47844896296	0.4184690030808029	2020.9212570243164	52.389331779183976	0.36591385768852697	2.363635872298855	1.4324067876572932	3.5203440449563423	4.6237210978871	4.2802519130785495	1.780442698449618	3.9926582731616915	2.076324631577529	2.9376027316489	4.049663217647356	2.296671493916199	3.316904051074181	1.0557767683047026	0.395341493341327	1.4603356052457988	2.40903453588885	0.6469012637306336	0.6319602713861167	1.8833393583939209	-1.1685862866645578	-3.979644665751	-5.731737734837039	-6.1252086816059625	-7.803957906920354	-9.076179081295894	0.468	4.905930409536282	0.28771017229956564	0.17878214173376483	0.19249293291114267	0.3410147530555287	0.8563728878745981	0.7854682233036864	8.925421554642582E-4	0.8336794813510875	8.92542155464256E-4	0.8336794813510863	0.8724758690807762	6.860664471348849	0.5187882372463868	0.34120578768578497	1.2756365504851161	0.8896779403730061	0.08126661865430154	0.674193932965489	0.04550257458382678	0.8149850222142663	0.7895834781583317	1.3712373261140245	0.9161047643028122	2.1657885545735747	1.2364331807177056	1.0	0.0	1.0	1.0	1.0	1.0	0.0	1.0	0.0	1.0	0.0	1.0	1.0	1.0	1.0	11.0	-55014.07299875138	0.0	0.0	80.0	-1300.3207860708815
37180000	-56773.09507660813	-1367.770538080824	-55405.324538527304	0.4216038828670388	2020.9181221445303	53.64150168484193	0.30965866205629755	2.10052988911304	1.6256503026052458	2.2791269447443496	3.5568268652892447	4.6927582795974	1.8853681798238935	3.3134921340573023	2.3508235101655903	2.697345785231174	4.947347332151964	2.4651241764359835	3.4873253905483512	1.1671832770110453	0.4743326086016657	1.712113550502676	2.6140380373280467	0.5643449003945782	0.8657577662098936	1.6252642173684893	-0.9769165624115695	-3.9282493072849745	-4.3182302735921025	-4.1695837679512735	-3.6932581169954393	-2.9524102946746704	0.468	4.816624464401275	0.289367006860246	0.1787049929061775	0.19323760042996363	0.33869039980361476	1.0682933921213	0.7799657982752531	8.368908442702357E-4	0.8111309603407002	8.368908442702395E-4	0.8111309603407028	0.8489467494709213	0.8589280877097213	0.4611818632613789	0.3588411706007183	0.801734566503039	1.8290090406494623	1.594175650654304	0.2062936485282557	1.1401279712478891	0.8452311083095477	0.26240628558764706	0.4745913171508284	0.5046228308457504	1.1828054777209824	0.9024287142678956	1.0	0.0	1.0	0.0	1.0	1.0	0.0	1.0	0.0	1.0	1.0	1.0	1.0	1.0	1.0	11.0	-55000.83872673221	0.0	0.0	91.0	-1304.3442623331389
37190000	-56808.836380718974	-1368.0732631555438	-55440.76311756343	0.4196892522347388	2020.9200367751625	53.16226570848967	0.3076803894671278	0.8855187697324142	1.5133908449499445	3.4677778735858484	3.2915940983074	4.394808026431078	1.909572072026306	3.9246975961407857	2.6329323590141467	2.6508715028549177	4.422115284881694	2.3747793980318774	3.0215577611294013	1.2782535764995215	0.4753958809338079	1.178657059532561	2.3859434502115957	0.6897086404983321	1.0109548956997112	1.5435019054589685	-1.4621551815235354	-3.7020321005353756	-6.224184150164133	-6.479070233454585	-4.60432684437243	-2.3338885717351676	0.468	5.273181202237483	0.2869703414746755	0.17813126834675386	0.19509799147709042	0.33980039870148204	0.9940117473311073	0.7704278383796358	8.596640192107779E-4	0.7917691475877728	8.596640192107803E-4	0.7917691475877742	2.1972455879369313	0.2677127716625185	0.518069233867473	0.8999516215486664	1.2225256264219109	1.028822295238569	0.41052318466785703	1.4027661809555738	0.12225968794883903	0.7454969439099758	0.9593722643782369	0.4946406671352288	1.2734215391120345	1.8521181294018112	1.1910178449029636	1.0	1.0	1.0	0.0	1.0	1.0	0.0	1.0	0.0	1.0	1.0	1.0	1.0	1.0	1.0	12.0	-55052.1838194736	0.0	0.0	84.0	-1301.4742053830923
37200000	-56796.51047223261	-1366.6534890996982	-55429.85698313291	0.41752928302747055	2020.9221967443698	52.41396468629319	0.18221873151465542	0.10922263095509593	1.694171554883454	6.936925275733733	4.606459432492689	3.726340499582243	2.041287186738748	2.621118612477493	2.5544101340350673	2.6931516368893766	2.997796002306029	2.5604213266277656	4.186140430981875	1.2443934420253748	0.27339754775962205	1.9612321870020706	1.9628393157965505	0.7274599466812323	0.5581415841219226	1.122608593866348	-1.562519267847321	-3.801693164601033	-5.51041539221073	-4.315270744192665	-4.416984827714327	-5.748489742006555	0.468	4.247972706945025	0.2927251305928333	0.17699345995403906	0.19360232887861248	0.336679080574517	0.7943922582118649	0.7262170338025452	8.835292056692779E-4	0.9256144971107166	8.835292056692787E-4	0.9256144971107161	1.8138264439287088	0.16506713719750182	0.1562233341332909	1.0548082937991403	0.9905383322673589	0.43456612648747683	0.03011331177561652	1.6158737071448352	0.31602019931866016	0.5894164274869825	2.2038018119713234	1.1044420431918134	0.5666696004013119	1.5125009152780131	0.9599749439393414	1.0	0.0	1.0	1.0	1.0	1.0	0.0	1.0	0.0	1.0	0.0	1.0	1.0	1.0	1.0	11.0	-55049.05506531924	0.0	0.0	82.0	-1298.1465034566222
37210000	-56802.749281742756	-1360.175270135522	-55442.574011607234	0.4183178469796187	2020.9214081804178	52.16192232598816	0.5256725774055271	0.6772760850673119	1.5311309481530626	2.9921859094784553	3.3043571895637247	3.8491746957244968	2.0976873293649527	3.3857523293611456	2.9706460759018265	2.4693427968707984	3.855574766425621	2.670757622635709	3.122935260409717	1.3632641109501022	0.3117926639835323	1.6385827443788668	3.1568438857308463	0.7341508908397838	0.7239142393285339	1.8264698755345656	-1.1744282345058006	-3.7383162316650864	-5.650837858446785	-6.0557621358244385	-4.721807260010369	-5.086668057650892	0.468	5.516244159612698	0.29322336434575985	0.18228527876018327	0.18883994681862407	0.3356514100754346	0.5360999799452462	0.7140165303665814	8.65208132780381E-4	0.7765192719712463	8.652081327803819E-4	0.7765192719712456	1.1024180823679615	0.6349306356409388	0.08532090935330655	0.21903685607296822	1.2880205068197959	1.1315332277192163	1.1948208455733385	1.7923685657841644	0.19417577492676164	0.740195838619038	0.9813273849919791	0.9280691656240605	0.3770608429410355	0.888495384309212	0.6775165641338816	1.0	1.0	1.0	1.0	1.0	1.0	0.0	1.0	1.0	1.0	0.0	1.0	1.0	1.0	1.0	13.0	-55040.687979650116	0.0	0.0	85.0	-1295.384341110675
37220000	-56801.629396196404	-1335.3358306295488	-55466.293565566855	0.4236227213710735	2020.9161033060263	51.751876738109786	0.6629379316600726	0.9787068771532301	1.7787883515963225	3.4029692613716964	3.968782740780629	3.814739077253895	1.8653107283920725	2.9735477374297012	2.411519927389806	2.654831117170596	3.9487259406496316	3.1456452572411564	3.267147107688098	1.1040072897407491	0.17450921954033227	1.5311622480933622	3.480754610169986	0.7343993243783367	0.6519290355503262	2.1208296199165217	-1.2881104683762208	-3.587597477171358	-5.035592327885508	-5.229897106317878	-2.8733081944107197	-1.6846480587105912	0.468	4.79226659274228	0.29287127244625305	0.18003223474485147	0.19606255832637398	0.3310339344825233	1.143501276195725	0.8033999605823398	8.460222829488175E-4	0.8218694917960122	8.460222829488192E-4	0.821869491796013	2.0872049888885518	0.8732628874917094	0.3131392755584401	1.1432947876864008	1.127401581062682	1.1467775351933205	1.5553213852448766	0.7075514934772246	1.629358964117085	0.7935222048895076	1.374968063993031	0.3839850881618021	0.29216669306679394	2.8022449156102036	1.5180273560216568	1.0	0.0	0.0	1.0	1.0	1.0	0.0	1.0	0.0	1.0	0.0	1.0	1.0	1.0	1.0	10.0	-55054.34333939672	0.0	0.0	95.0	-1268.639110710057
37230000	-56775.36475552758	-1321.2074556887615	-55454.15729983882	0.4202180130224017	2020.919508014375	52.659066435484334	0.3848668280644806	-1.0195607212211326	1.4187573422027389	2.110797920951097	3.744032010758076	4.21337544921305	1.9338876305089001	3.2058745674062723	2.587102251505742	2.3017291315133064	4.688468197134155	2.815635591265097	2.969332152940455	1.4208054638606098	0.02631606953159621	1.3020239590917542	3.1803623482149077	0.7520446653809414	0.2614992126356617	2.6714557057485564	-0.9629125188599212	-3.6858729467767115	-5.408238965866149	-6.144450739183049	-8.82758199926446	-10.31646022888317	0.468	5.922506678455902	0.28802938240145187	0.17895338481809114	0.1975027972838481	0.33551443549661064	0.7958238556915559	0.7945038282293164	8.582446256432685E-4	0.7979861638884767	8.582446256432692E-4	0.797986163888476	1.2774930172581602	0.891397136954953	0.32730462457509685	0.3711147820191711	0.7619293541291275	1.4126395946944739	0.7808172716601419	0.7200538633338053	0.45078395788161957	0.6392128602019905	1.3926596627613241	0.7462644263294671	0.5922178088980733	1.3887812544050022	1.097762634365314	1.0	0.0	1.0	1.0	1.0	1.0	0.0	1.0	0.0	1.0	0.0	1.0	1.0	1.0	1.0	11.0	-55059.05535441136	0.0	0.0	86.0	-1258.7216998087188
37240000	-56793.675232153415	-1325.4604433121656	-55468.21478884125	0.41627924881403416	2020.9234467785832	52.727968874715515	0.2996816418330547	0.45668530395514717	2.006827916774645	3.2604968088810677	4.48552346671381	5.756765328019991	1.8643085462187177	3.188452611535168	2.4252538109778436	2.6522930710806274	5.715342378582887	2.730951704078597	3.274225008340787	1.1223677909104652	0.24291660532852508	0.9894487353083237	3.871220654769431	1.0047043073094528	0.48403887600034623	2.8196477026559497	-1.0540798366138544	-3.6551478552925296	-5.849309154179315	-9.146346375853133	-8.335959889740426	-7.201742677271319	0.468	5.400351557742125	0.29227307177526485	0.1795773012897586	0.19121788881464613	0.33693173812033217	0.9478664034213681	0.7840214836302681	9.026662467028757E-4	0.9160466625676105	9.026662467028764E-4	0.9160466625676099	1.5860861926360101	0.6540186533724787	0.5046105312820395	1.0191761232511194	2.3075223540240217	1.7149942814004744	0.1597562118918139	1.308852944576705	2.4494634461420963	1.0955923841275217	1.3546401243083661	0.8720029117694867	0.7618203870071154	2.1264694717006076	1.1073917542276062	1.0	0.0	1.0	1.0	1.0	1.0	0.0	1.0	0.0	1.0	0.0	1.0	1.0	1.0	1.0	11.0	-55088.099972819204	0.0	0.0	89.0	-1250.5358113460143
37250000	-56776.87051241954	-1334.775240697688	-55442.09527172185	0.4173651815902995	2020.922360845807	53.09908822088299	0.3534192763980506	-1.2050278833942534	1.9086140144022057	5.4811068593547	3.3979454724965685	4.522346897925576	1.8351595063487487	4.3093821661551655	3.2960688623032057	1.956620321487648	4.42167439969565	3.041171124110742	3.4269086421454076	1.117358257525262	0.3882242440244026	1.2784990836521815	3.961061689705148	0.8972813178827725	0.3840253831891819	1.327232657668651	-0.9723351550196458	-3.665757491563391	-5.501966777733974	-4.452458965540497	-3.771113639366675	-4.446433996092859	0.468	4.9228637813172265	0.2892244429521803	0.18188815239062178	0.19141732378322507	0.3374700808739746	1.1908568562680404	0.7810630778211881	9.179868188854555E-4	0.7968757267158397	9.179868188854531E-4	0.7968757267158371	0.546617575422329	1.2978741091099728	0.151760934385665	0.4812871478288337	1.8232126687304515	1.4875198388169673	1.5222622815154536	0.3867238517724961	0.09962269383043804	1.049446954170781	5.137949137480264	1.392415260256763	0.7850920317633123	1.8832439479076266	1.1797633345634908	1.0	0.0	0.0	1.0	1.0	1.0	0.0	1.0	1.0	1.0	0.0	1.0	1.0	1.0	1.0	11.0	-55051.211466557856	0.0	0.0	90.0	-1265.1890094637833
37260000	-56799.63485632821	-1353.8066278655588	-55445.82822846265	0.4166514009112161	2020.9230746264861	52.09775386831524	0.2789881027811259	0.2780051903214724	2.057681603158059	3.4019909950443274	2.968075475413199	3.281029280182708	2.1527711358388513	4.259926823107317	2.5560730874560487	2.6118466415299615	4.308146062690243	3.7946988130447985	3.689647477885094	0.9149522455828392	0.3074661656905017	1.1069295917629092	2.435393334374426	1.162128422060763	0.354930167200487	1.184038000466831	-1.2280746596564673	-4.1403090214739295	-6.038172343524347	-6.249763371465676	-7.81813367619453	-7.5417354289552305	0.468	5.257895521503838	0.29440406327735297	0.17733863898973845	0.19181928768075956	0.33643801005215074	0.7214192394623914	0.7415310376791363	8.962244489820222E-4	0.7165062330204077	8.96224448982023E-4	0.7165062330204094	1.4775235941647986	2.4506880465781733	0.6590125976784675	0.5078697819673609	1.1296836746429133	2.4780369580191124	0.5300882313405493	0.8067669272234989	0.6492030830083957	0.3312270845826317	0.5374812722942958	1.2457817465393524	0.8133101740595569	1.1407938334558547	1.2329918290612938	1.0	0.0	0.0	1.0	1.0	1.0	0.0	1.0	1.0	1.0	0.0	1.0	1.0	1.0	1.0	11.0	-55049.86444246232	0.0	0.0	84.0	-1293.566321894157
37270000	-56759.53261490259	-1323.9589249510766	-55435.57368995152	0.41882601550470633	2020.9209000118926	51.80921318261488	0.338775735301334	0.24898202516833468	1.611860966753542	3.4620102122657608	4.398254265205097	3.9947656286487314	1.9446006569845407	3.817545182881414	2.5178863587022917	2.3502964190656974	3.207304253164661	2.7243919704646635	4.1540341117137105	0.9658566763115003	0.28302173463118824	1.1165922669817874	3.1706779447090834	1.046543734008513	0.38035478081047547	1.4674524824904762	-0.7383284901423283	-4.074167159595976	-6.336109013402806	-4.395932785264198	-4.095901151033578	-5.751031893711773	0.468	5.354084461652088	0.2884363674762547	0.18197817879866135	0.1943680927026329	0.3352173610224528	0.5205917802307655	0.697129148528926	8.37565743622854E-4	0.7582539121943449	8.375657436228536E-4	0.7582539121943456	0.6053012654903978	0.37529383118477205	0.45250525928695456	0.4669673970069324	1.508235023791685	1.79880053707312	1.2082296021832606	0.44588644042370656	0.02989015571204671	0.9001585866410858	0.44294052902779774	1.1007248370367986	0.4808601682243584	2.2327681050444506	0.5722399771390012	1.0	1.0	0.0	1.0	1.0	1.0	0.0	1.0	0.0	1.0	1.0	1.0	1.0	1.0	1.0	12.0	-55051.18348129607	0.0	0.0	82.0	-1262.9703187719842
37280000	-56770.33527424986	-1336.4254371121085	-55433.909837137755	0.4242034324461511	2020.9155225949512	51.616315025477924	0.5944058209290484	1.157930557279892	2.0805363130884307	2.2496646871154584	3.512517309328998	4.795943305684459	2.0819851842570523	2.862423045286083	2.109576877870956	2.481599654332832	3.5962967248769138	2.6929013795070644	3.7632049763442867	1.113139319195919	-0.1118758630893179	1.3323969374548756	2.5698645692047664	0.5429598848625765	0.04820526276170206	0.839301253965784	-0.7873188391710656	-3.2089194108384707	-4.247326322303517	-3.600158340020614	-3.99139027949437	-4.04913977770918	0.468	5.187310161300375	0.2893147285378993	0.1792732833123638	0.19165913736434545	0.3397528507853932	0.7726477774031858	0.7625829460528071	8.587300786185697E-4	0.6762283930882993	8.587300786185685E-4	0.6762283930882979	0.9648294755472384	0.10698002815043291	1.2422797023733327	0.6285921833928718	2.054904901697483	4.564099126937856	1.945992776681143	0.8363011304192843	0.004027059523156839	0.4968462026544181	0.5524402715873052	0.9838240979084338	0.8624708909366005	2.579913881488537	1.1679068746134882	1.0	0.0	0.0	1.0	1.0	1.0	0.0	1.0	0.0	1.0	1.0	1.0	1.0	1.0	1.0	11.0	-55034.57029285038	0.0	0.0	80.0	-1274.7931695067664
37290000	-56800.61374556394	-1347.4469418481024	-55453.16680371584	0.4164932555405301	2020.9232327718569	51.93814782301328	0.4797995617832844	1.3742083194158088	1.936531657627319	2.947585442267536	4.003952538724262	4.219061188549394	1.7610732113911862	4.0699670798329475	2.5671357791420077	2.7645695869848623	4.1803775335048785	2.80212698082162	3.149629821098739	1.2151615230776767	0.01610975954403865	1.6835002547799323	1.504874869742875	0.47046242134993316	0.46691498965293676	0.5662351602990842	-0.6078930891056101	-3.0870231390922993	-5.6028393779695005	-5.6923288317470035	-5.501563156260522	-6.616623848385833	0.468	4.950563017067819	0.2912441653685498	0.17819067911100223	0.19383597469874694	0.3367291808217028	0.7218807786210716	0.7761914255490685	8.551766792914759E-4	0.7772634069143138	8.551766792914769E-4	0.7772634069143154	1.1177372783102146	6.1664575460753	0.14569814321312852	0.4106141162803853	1.1301430330765512	2.329904906849339	0.8580035369136306	1.2527354287980035	0.6639177282502777	0.7149803934332516	0.5418952023529036	1.062928559993763	1.523250926112446	2.4560490925973473	0.8323984981900444	1.0	0.0	0.0	1.0	1.0	1.0	0.0	1.0	0.0	1.0	1.0	1.0	1.0	1.0	1.0	11.0	-55054.433365601275	0.0	0.0	86.0	-1278.448611956744
37300000	-56817.433061497584	-1364.8276866129393	-55452.605374884646	0.4235448964693255	2020.916181130928	51.8374231959331	0.379136291037807	3.7344051486735297	1.2072340439696432	3.0722673620542675	5.776820283811972	4.8352868579151025	1.6913818737109791	3.4934963274169437	2.665035817755141	3.292045729731172	4.286934718834894	2.3013189620874615	2.693556757617535	1.1426054149731462	0.2188002951472983	1.9036581791175653	1.735661368603806	0.6137784332353537	0.5838312532047336	0.672801470831829	-0.5992444928019691	-3.2109494537975163	-5.801312021885807	-6.222921528262082	-9.418047576808274	-8.194382660071806	0.468	5.15684757766924	0.2918659164721978	0.18232509776990993	0.18840274253207376	0.3374062432258203	1.1085830839934583	0.7736138173062891	9.524392543043884E-4	0.785620680303132	9.524392543043879E-4	0.785620680303131	1.5250752680382442	0.3557507059774796	0.7352290393321974	0.3100785017836393	1.9570394426593911	1.5766995626819733	0.03389329180811402	0.8899725253926328	0.1222954780040529	1.4029700854222706	1.9217928396007233	1.609726460468821	1.0545337201364788	3.997507964191699	1.4209491725942025	1.0	1.0	0.0	1.0	1.0	1.0	0.0	1.0	1.0	1.0	0.0	1.0	1.0	1.0	1.0	12.0	-55053.60322512169	0.0	0.0	84.0	-1294.8537984049426
37310000	-56818.278660705844	-1347.4772545189996	-55470.801406186845	0.4184253969861553	2020.9213006304112	50.7745558936268	0.4177723139265856	2.7410184598792195	1.1973029375262647	3.4576770222436566	3.8371737855788606	3.5689953727663144	2.0165597464744955	2.66179522256071	2.909015117565012	2.5273184057217173	3.676129130567898	2.5070717358455887	2.5353999074556755	1.1624539150294049	-0.07310714478291708	1.2639410353262945	1.727629956955004	0.13765121585303786	0.7153163383637493	0.37173702793851016	-0.6271132197164146	-3.3247558721320747	-5.877031023558408	-4.621231123603654	-3.4299223659371627	-6.433851555569854	0.468	5.422938748379412	0.2912899735880486	0.17911788980723142	0.184699377699651	0.3448927589050707	0.9402363401354904	0.7554958934836737	9.402031825015539E-4	0.8743352415650055	9.40203182501554E-4	0.8743352415650065	0.9580630354336952	0.21427383131308403	0.10219537104521649	0.33305001066189927	1.262227977778616	1.0343266506917363	0.2128156425303651	0.36214716121993396	0.40115207336774367	0.4805459042186254	0.8477433126818162	0.883094610774511	0.36067782553954364	1.4514927592408793	0.4506961330689498	1.0	1.0	1.0	1.0	1.0	1.0	0.0	1.0	0.0	1.0	0.0	1.0	1.0	1.0	1.0	12.0	-55077.52275508782	0.0	0.0	100.0	-1283.4970629365644
37320000	-56810.664999803965	-1344.4164375502585	-55466.248562253706	0.4180709367800156	2020.9216550906174	50.874878125164074	0.6574822098633633	4.250914623573765	1.314253432145483	3.47061329135186	3.0076602356460587	3.880372144370228	1.942445335123557	3.237451022017947	2.8424410085897396	2.3264753332818406	3.5606812860209054	2.525503356260025	2.933017098723595	1.139056744427162	0.05551005733428645	2.5496682577911383	1.08965451182113	0.4681842357218621	0.8803196939467288	0.9874991986087507	-0.773894932995033	-3.4884794190354125	-5.08069222813227	-5.151640099174235	-7.559633635388097	-8.638514978507885	0.468	5.574298531605794	0.29521697325888524	0.17866241985490422	0.1930947868519901	0.3330258200342222	0.6541258975171403	0.7214093695400835	8.962030328205827E-4	0.8232039998723255	8.962030328205824E-4	0.8232039998723261	0.756883379283417	0.6674412645869225	0.23785381640955663	0.4751164486307974	1.119317208875181	1.331428016402667	0.35384177960978747	0.7688143402907062	0.007765188656633159	0.9936994171634556	0.6922212803622277	0.6698142483459198	1.8565925638428482	1.718466855732345	0.2672780386677488	1.0	1.0	1.0	1.0	1.0	1.0	0.0	1.0	1.0	1.0	1.0	1.0	1.0	1.0	1.0	14.0	-55061.876856402494	0.0	0.0	82.0	-1275.4882342868539
37330000	-56781.533265234786	-1342.5218902450326	-55439.01137498975	0.4184473616828085	2020.9212786657145	50.82901689007979	0.32375889052356394	0.4203876699263436	1.4032255110958867	3.5833582483145427	3.32424588952834	3.4314569622537006	2.124110932682973	3.552793966476477	2.346773630844438	2.470461009453343	3.6388179456688774	2.6284276566845084	3.7410564331198612	1.206337160352213	-0.10037929941032717	1.279376701117663	1.3931538287168606	0.47906015708794547	0.9587854508832219	0.8092125049382555	-0.44959575178410616	-4.086648610202751	-5.543852302271821	-3.4853371980693044	-2.475127994296676	-3.6187842234085363	0.468	5.228908026220183	0.28953634802056244	0.18227417673329072	0.18887674923637454	0.33931272600977413	0.6059344764386191	0.7188388488185263	9.108663664222012E-4	0.7506710562898937	9.108663664221984E-4	0.7506710562898943	0.6696582684322459	0.1959900443952553	1.3164459065066605	0.40588859682396305	1.1942974741691885	0.5025657798131529	0.7034117331333539	0.5378413300817433	1.2438431538645118	0.6295933694557544	0.26499569909556847	0.8636978358248819	0.55683802559436	1.0332196132548987	0.4660887335215304	1.0	1.0	0.0	1.0	1.0	1.0	0.0	1.0	0.0	1.0	1.0	1.0	1.0	1.0	1.0	12.0	-55049.13613702887	0.0	0.0	82.0	-1284.6022170241395
37340000	-56775.84853169574	-1351.219676791233	-55424.628854904506	0.4169108981117224	2020.9228151292857	50.06528970130475	0.46858886262674815	5.529854838496387	0.8810369177448688	3.6932415985293625	3.0709446249738135	2.9842310463390573	2.0703059988072634	3.063831088342522	2.0525331059699434	2.1387872928755427	3.593708514901617	2.6007754107441934	2.7719970479740654	1.2180279148749291	-0.02447741038055345	1.4822555070659047	1.5573848505201553	0.29009834527237405	0.7331399575845017	1.2688410938440309	-0.5679286856947355	-3.589369846484611	-7.515845444768449	-6.587602336784186	-7.185610672708102	-8.376913824170028	0.468	5.251025410359956	0.2910123580295585	0.1840204814837301	0.18940580923093092	0.33556135125578235	0.7347756803413129	0.7586591946082126	9.023480535218838E-4	1.0239336163932677	9.023480535218848E-4	1.0239336163932664	2.1155803132032807	1.5799993945046844	1.0203839836833128	0.7975229705221087	2.3361886283742317	3.6705208925458015	0.09254694405571483	1.1354162152530363	0.10390180691973643	1.686941357834227	1.4843369860729245	0.911212579961614	0.6486933934886642	1.4880528696674775	0.7256164835415091	1.0	0.0	1.0	1.0	1.0	1.0	0.0	1.0	0.0	1.0	0.0	1.0	1.0	1.0	1.0	11.0	-55045.337862953624	0.0	0.0	86.0	-1272.4962585536755
37350000	-56807.111365265635	-1365.6778964613009	-55441.43346880433	0.4273685952364149	2020.912357432161	49.6042658241158	0.9267410075361101	2.7219068576293752	2.3742581771311926	3.1648983777003337	2.790087430941436	2.7883811418232596	2.2889085268567144	3.0096880540652196	2.405638678035968	2.523850201102363	2.9154099020251136	2.309564162810898	2.8479734381962603	1.2982639281152104	0.15548442632667012	1.4670710012453556	1.4358744672291988	0.5591532313609563	1.4295048303436557	0.20204753572382694	-0.5562736184118546	-4.042332073749273	-3.84264690005233	-3.0719375200160304	-3.4163545651755953	-2.9381185310928384	0.468	5.064027885233484	0.29166361209186553	0.17978334953210975	0.19046161803378234	0.3380914203422442	0.5609817157496341	0.7263962990497445	8.864645103920093E-4	0.8307571114118666	8.864645103920089E-4	0.8307571114118663	1.0448219686002878	0.14480318607310075	0.5943859957593399	0.3766223812022154	1.1529666073736073	1.3546396703371018	3.8205136153948556	0.7528932201909248	0.7236066031674266	0.9891697789679618	0.18537667170989855	1.5669393952085373	0.7670516844733468	2.0871253193586123	0.6493203076936039	1.0	0.0	1.0	1.0	1.0	1.0	0.0	1.0	0.0	1.0	0.0	1.0	1.0	1.0	1.0	11.0	-55067.71401451559	0.0	0.0	81.0	-1300.4124862878427
37360000	-56793.84338856872	-1363.5514873149023	-55430.29190125382	0.44463670237956043	2020.8950893250178	50.82085955156128	0.8497468382778313	1.9537679157614798	2.7240095378712383	2.37198220625299	2.836437083792359	2.912794529053614	2.4666370303749554	2.170381513293722	2.8271431840798855	2.761342726439609	3.1613142847419473	3.543831754077405	2.7145687662753355	1.4381012981300099	-0.14107694399489173	1.6551404127165525	1.1397267181906807	0.07226115039948733	0.8556676355640018	0.45475101374544835	-0.4505079888306121	-3.832289631090926	-2.302068304085048	-1.545857467527625	-3.5278278088927646	-4.165619875303936	0.468	4.6090006179511676	0.28751018851407534	0.1851541001624883	0.19079275041979382	0.33654296090364433	0.78776240077636	0.7540572394826192	9.008592609086758E-4	0.9035082242711568	9.008592609086753E-4	0.903508224271157	2.164084930053326	0.34268361961920585	1.5351790007395105	1.2851805323593228	1.5885989921778427	1.8556085942031673	0.2888736700314816	1.1626522655340963	1.1836655511509868	0.6406680673547854	1.217158642455107	0.6984911636223518	0.13388048754994644	2.0296129698035634	1.212597073683901	1.0	1.0	1.0	0.0	1.0	1.0	0.0	1.0	0.0	1.0	0.0	1.0	1.0	1.0	1.0	11.0	-55052.85107758236	0.0	0.0	84.0	-1292.1815197060298
37370000	-56760.59422510701	-1316.7782163307497	-55443.81600877626	0.4435599828346991	2020.8961660445627	50.34400199232611	0.6188055207746775	1.6915815413555628	2.37401689745385	3.925528379636835	2.7158498444736314	3.311834030656984	2.273131135829338	2.5384623026965367	2.445184107054395	2.819478126752001	3.1346095555069877	2.8607760100000723	2.6083252476548924	1.3248795267205224	-0.09233843838189902	1.0754606523778056	1.8859265847446354	0.020416972693700852	0.893170961419722	0.5840393044153341	-0.1157832151387326	-3.6892732640518413	-3.597236414244721	-3.343054603442589	-5.004004143101687	-4.715456524989355	0.468	5.079340089454226	0.28912316371127406	0.18192784725288985	0.1943769894446766	0.3345719995911613	0.5785493941650423	0.7366203307077192	8.852042667593263E-4	0.8520063442008156	8.852042667593259E-4	0.8520063442008146	2.2330266613152943	2.206121868747215	0.5214222368704331	2.211548599745104	0.7793464449416775	1.940233294791523	0.5343172326003042	2.195228992554684	0.3727300647171429	0.6550850815353003	0.02683549680584185	1.0328164325087537	0.7881010557921696	1.391707206402882	0.9530993262747457	1.0	0.0	1.0	0.0	1.0	1.0	0.0	1.0	0.0	1.0	1.0	1.0	1.0	1.0	1.0	11.0	-55066.94254675102	0.0	0.0	84.0	-1248.5563106788863
37380000	-56755.84876635669	-1311.5480912489602	-55444.300675107734	0.42962868346056393	2020.9100973439367	49.620861721660134	0.6744266611480276	2.2754005055195505	2.1116746151125816	2.695699714756425	3.051959193058519	5.426654714258658	1.8522752257184856	2.826884902904216	2.2786737389916243	2.9167344772886747	2.990936704411051	2.9880412443270727	2.5038597768947493	0.955705102428285	-0.12719208835798845	1.3229366041135273	1.7357721056352624	-0.12614740372695094	0.55710911427469	0.538737015405394	-0.087297244213492	-3.32027321522134	-4.463605392900777	-7.499720212293281	-9.880430699415559	-11.608102129095496	0.468	4.774871562804878	0.2896421646916363	0.1781417407695252	0.19054882295772824	0.34166727158111215	0.4296760954620134	0.7060164773304932	9.228261400294074E-4	0.7527220009920851	9.228261400294063E-4	0.7527220009920843	0.7273912356412774	0.14622833108142727	0.9850995342954874	3.047379619897883	0.7852022396672099	1.2654800793521652	1.315217102502781	0.947241037108967	3.1310847522984724	1.2502940534185953	0.06289812632736147	0.5113288658423607	0.9685602010436112	0.8791680257347635	1.0600074808869124	1.0	0.0	1.0	0.0	1.0	1.0	0.0	1.0	0.0	1.0	1.0	1.0	1.0	1.0	1.0	11.0	-55046.58572705487	0.0	0.0	85.0	-1249.9796641875837
37390000	-56762.021760302676	-1307.6076870493964	-55454.414073253276	0.4302673976079737	2020.9094586297892	49.299822119216515	0.5143158632723531	1.6369168251932182	1.8040650768295479	2.84905448540323	3.1222556557605783	3.1073875052524564	1.7265291098328572	2.4677244481247222	2.909020414238123	2.735237249742355	3.390883597520295	2.608625947588048	2.244323003383585	0.9183481368769728	-0.20690065968869065	1.4277156653635685	1.6317363961609008	-0.06985471607729865	1.5512789738554076	-0.09587712069669581	0.4282029797687995	-3.1890505382465855	-5.138704951561012	-6.352615445207445	-5.978978247653303	-9.804632027040252	0.468	5.294735112699877	0.2901802713393106	0.17863619116108775	0.19032978354570435	0.34085375395389905	1.2514757513886705	0.7950446121945807	9.389096795820655E-4	0.7406426155124214	9.389096795820667E-4	0.7406426155124214	1.2864733665043222	0.41739151741183794	0.4600559484748812	0.532105435715376	1.02449766129563	0.39827843382537315	0.19098735077876378	0.8120747664548831	1.9414356726728648	0.6964053096345099	0.49433108962065336	1.0715520910399752	1.1127661527604764	1.649701944204249	0.5717858913916408	1.0	1.0	1.0	0.0	1.0	1.0	0.0	1.0	0.0	1.0	1.0	1.0	1.0	1.0	1.0	12.0	-55065.45881368188	0.0	0.0	81.0	-1247.4748732008518
37400000	-56749.710168101214	-1315.1277408970986	-55434.58242720411	0.4281354182882975	2020.911590609109	49.21989519483222	0.5607293973818712	1.480253846381637	1.6179493797578304	3.49431326917893	3.1189080581347692	3.2401238101144205	2.2703172195213543	2.5238233119942732	2.243357678085497	3.002483764270952	3.303047872448576	3.035412009718212	1.9699340186764824	0.9296008240469457	0.13378350264030214	1.5939864283559448	1.4931320215084574	0.0842041806354431	1.9437926715162779	-0.2865890201825406	0.47270924845830486	-3.564216538929964	-4.924858521424449	-2.3719278540095834	-2.836514437044548	-2.7756982102720524	0.468	5.253366831575741	0.29208322098966577	0.17958218754877509	0.19112318642140058	0.33721140504016045	0.7936278614487726	0.7741404722535373	8.890111633136959E-4	0.7889934546310157	8.890111633136966E-4	0.7889934546310171	0.25634437269919486	0.1367867652608271	0.4451751603656612	1.766010009831539	0.6302341583012633	0.8685783752271734	0.8979180367714792	0.5301942476074837	0.6241115447654504	0.5053772433671382	0.35925605758097384	0.17379724098033372	0.35218574410429715	0.813187004078561	0.9095455616948811	1.0	1.0	1.0	0.0	1.0	1.0	0.0	1.0	0.0	1.0	1.0	1.0	1.0	1.0	1.0	12.0	-55052.98889178298	0.0	0.0	80.0	-1256.873516958797
37410000	-56762.660174781464	-1306.4778153508344	-55456.182359430626	0.4314935882668308	2020.9082324391304	49.19178069703135	0.545017166314233	1.6830986228761446	1.8392457196191665	2.7605455244102846	3.1479437469220883	2.9325615427770444	2.203034494635072	3.0977710294099374	2.597517979292791	2.672259891953347	4.067344985255841	2.7362091222569407	2.1362193179584095	1.0456685285670937	-0.2198368306636729	2.326181996402695	1.3085456112056768	-0.14899188041220968	1.0587041086140734	-0.11848933276657996	0.4236196184784766	-3.480317322795742	-3.2738368198292553	-4.70512227423362	-5.683668317090653	-6.615941531949781	0.468	5.257149245925222	0.29466892830843716	0.1768215650510538	0.19103916744875196	0.337470339191759	0.7877275744631212	0.7436542934610317	8.709553188837349E-4	0.7877018235444763	8.709553188837349E-4	0.7877018235444764	0.6108807922137731	0.10495521589321762	1.1685913362559774	1.4012964523236888	1.1113893118581053	2.0610793386489767	0.06371270039764881	0.6611063526019287	0.029622660009443358	0.907980656440754	0.5304274734758078	0.9601617760534996	1.8987909572431731	1.6275044331656348	1.7474997808385964	1.0	1.0	1.0	0.0	1.0	1.0	1.0	1.0	1.0	1.0	1.0	1.0	1.0	1.0	1.0	14.0	-55059.96550896706	0.0	0.0	81.0	-1237.7230406474612
37420000	-56758.28921078201	-1298.5028703679873	-55459.78634041402	0.4385573448002797	2020.901168682597	49.13578034565055	0.6680851512307895	2.305534143795546	1.8008809122448572	3.2136755562369506	2.814480108871212	2.6050792860193495	2.0887106875489283	2.4911694679261043	2.8787814847170368	2.8626054403044354	4.4139139837998425	2.6221391006238592	1.7169665015584947	0.7717177558037335	0.13027247604875056	1.011968010241364	1.4881262756246134	0.07694108771989322	0.6994780835465879	0.8678447959521229	0.17781895378872403	-4.054502930196017	-2.4589660224675693	-3.7069948999271425	-2.952795378028796	-2.1148536575470596	0.468	4.874360833823098	0.2898301189688822	0.18183038915253877	0.18808248373231704	0.3402570081462639	0.7519655348848358	0.7701301467489299	9.24535674187192E-4	0.7951348713435133	9.245356741871944E-4	0.7951348713435151	0.6591782589933702	0.14467681093586254	0.23186818129843167	1.032883995608954	0.574625169669851	0.2829232812508302	0.46456825685760034	0.3199083088846149	0.08160399187941869	0.5597673247540076	0.334422990621514	0.11115965230761209	0.478524001328766	0.860752280549988	0.38028735271460756	1.0	0.0	1.0	0.0	1.0	1.0	0.0	1.0	1.0	1.0	1.0	1.0	1.0	1.0	1.0	12.0	-55071.271466018035	0.0	0.0	80.0	-1242.7729451848593
37430000	-56767.391386692114	-1286.8658109410685	-55480.525575751046	0.4398999859419906	2020.8998260414553	49.03786501195682	0.6790246129278733	2.013197447042405	1.7732108772199389	3.0917318119010666	2.524597859973386	2.6882976208724907	2.659677199738059	2.3317866300740726	2.765601324147642	2.8111314012852024	3.117809648094964	3.600918891741439	2.109986572946485	0.7299023734225544	-0.01207196535619652	0.9257750288301702	1.3811457577559476	-0.08981803701162544	1.2518374196374937	0.6774356784236104	-0.0016750297881691044	-3.927188074523712	-3.355055765378668	-4.685221418803196	-5.453176882982361	-4.996205911411399	0.468	5.006739047026252	0.2949542601709875	0.18283993124876396	0.1869345877283407	0.3352712208519098	0.44450076673194194	0.7161155991326977	8.940964350240608E-4	0.8235887742627498	8.940964350240588E-4	0.8235887742627508	0.5691079677193479	0.3329882198741128	0.07283480737474685	1.8734333172293662	1.4085840152321978	1.7039753116956988	0.07977179871401391	0.6762878089045377	0.20835297238832592	1.2453206379192066	0.6433597750766772	0.10479861587864503	0.8411615607365713	1.7801654321913676	0.6651111986948167	1.0	1.0	0.0	0.0	1.0	1.0	1.0	1.0	0.0	1.0	1.0	1.0	1.0	1.0	1.0	12.0	-55108.15813646959	0.0	0.0	79.0	-1224.6733947401174
37440000	-56742.14742617464	-1273.115364861081	-55469.03206131356	0.4313135370230659	2020.9084124903743	49.11033459777876	0.6216789127357081	1.184395665166878	1.6599072600075835	3.1558742764354375	3.5546439691032043	3.0522003250826817	2.2615023751917116	2.5583693547580717	3.3649904168547584	2.871919285528386	3.591975161492898	2.709177893132555	2.1085411263448544	0.8100846490990918	-0.2178804333078907	1.1689775953760966	1.3474681257546195	-0.17070003751828663	2.3091459180735616	0.6260399646594819	-0.14171790473033172	-3.4797475195177583	-3.2869656333245896	-4.935474016726129	-5.167682912300458	-6.3400422678117145	0.468	5.284103675107756	0.2947129639012331	0.17896121919594563	0.19459894467745423	0.33172687222536906	0.6367941112439585	0.7516024491973653	9.267850227180381E-4	0.7330910389503597	9.267850227180355E-4	0.7330910389503611	0.6612642828462618	0.37511031304140086	0.3026087481895851	0.3155899889160557	1.68607047599201	0.8284165362947413	0.4817725061037005	0.2630776124157681	0.11985490798892134	0.573435656548539	0.5663804944845365	0.42872665653292324	0.6412676047711119	0.5322982417173502	0.8316643667267656	1.0	1.0	0.0	0.0	1.0	1.0	0.0	1.0	0.0	1.0	1.0	1.0	1.0	1.0	1.0	11.0	-55078.92487196416	0.0	0.0	81.0	-1220.904405619944
37450000	-56768.444331663086	-1288.4688355914845	-55479.9754960716	0.4247482372841085	2020.9149777901132	48.78475619309687	0.5091015792680934	0.09779705254960724	1.629161865792588	2.772458230578209	2.576688697366394	3.4804650524445124	2.4207187691888485	2.2483484656627253	2.8752656285115585	2.5037916600492407	4.556886225216588	2.713165317598041	2.4472443489267377	0.8928074586046962	-0.09986537440676578	1.046524495507222	1.0246513149493257	-0.45240990284457716	1.1648609818378686	1.0738442148508278	-0.30037030184338637	-3.461458039655228	-3.890732547123239	-3.731127766852318	-2.4291123036865576	-5.650448562984438	0.468	5.453957875812008	0.29553727767234184	0.17688244568608988	0.1912122060983586	0.3363680705432117	0.6865426726869293	0.738295252619835	9.66787979408403E-4	0.8577436070890846	9.667879794084019E-4	0.8577436070890843	0.7462566419315433	0.17744399634482313	0.777121439935215	0.7921516617686912	1.3461799830763326	2.120345478850988	0.2750215923761591	0.8836508771947096	0.43393511978239885	0.9260403082499924	0.7074051810307873	0.3614430702871129	1.5459497658011763	2.439588904369324	2.421924355520507	1.0	1.0	1.0	0.0	1.0	1.0	0.0	1.0	0.0	1.0	1.0	1.0	1.0	1.0	1.0	12.0	-55101.915323875175	0.0	0.0	81.0	-1220.7289969233846
37460000	-56737.674718522736	-1272.6389869460227	-55465.03573157671	0.4267131072202565	2020.9130129201772	49.15940207757337	0.37251855314054777	1.6890796783338917	1.973354165094176	2.906675251392763	3.337876975612791	3.343460894407233	2.1608809819470602	2.565684351296476	3.580067277150965	2.3598350441528475	4.542820326484854	3.406057441718617	2.129290920108754	0.8028339353955398	-0.1233724573765838	0.9459137139218129	1.5030170946387313	-0.37753816693801784	1.8554856807789886	1.2559593079978313	-0.22102582713002772	-3.7438115450268974	-3.9401048872413584	-4.905846628191158	-3.99267306318454	-3.8755019669419912	0.468	5.540087186936805	0.2929288221432311	0.1814338674288926	0.18720701838544704	0.3384302920424313	0.7741691746598104	0.7557143657977456	9.125138695511845E-4	1.037818631672028	9.125138695511854E-4	1.0378186316720304	0.9649509113564705	0.6607523089022315	0.7023123445182479	0.32390668232560105	1.71518368364263	0.8979328509985831	0.03481363271864257	1.0719137396447265	1.0267267413665164	1.390536637986409	1.1619488530005493	1.0125965143955922	0.30521382985616313	1.3200283591381945	1.0723218961819567	1.0	1.0	1.0	1.0	1.0	1.0	0.0	1.0	0.0	1.0	1.0	1.0	1.0	1.0	1.0	13.0	-55094.33051589867	0.0	0.0	80.0	-1195.5955239429713
37470000	-56731.96016057861	-1271.9849442430964	-55459.975216335515	0.4203649758755571	2020.9193610515217	48.442149696019285	0.6882485158124998	1.4038090660845255	1.7663192638676657	3.584167692994834	3.053621370971673	2.674285262502196	2.110343747247347	3.0575137534828674	2.852006041246431	2.049786525527835	4.649147212324654	3.580101472706395	1.8969671298222128	0.9070515533269965	0.036332115931073904	1.6321001956481045	0.9013529920892805	-0.2335122713442065	2.1348252275448707	0.2421155964625626	-0.30818348548286767	-3.7969918790452675	-4.037356890984945	-1.3504147781605975	-2.209881598387267	-3.648946206836969	0.468	4.8474027055578395	0.2909282607560394	0.17857678373927804	0.19217515424096768	0.3383198012637169	0.3499339021086565	0.6883042903021735	9.210540336340316E-4	0.7936054145698718	9.210540336340339E-4	0.7936054145698729	0.6674118993899577	0.2260504445266187	0.21421453833674464	0.26965635722609593	1.7375236306225066	1.270609161514558	0.018988069817145493	0.6213381437956152	0.019640256876457856	0.8479486802672966	0.584827749969422	0.3835585185336793	0.2864238830480054	1.2383522573947883	0.5057934412533867	1.0	1.0	1.0	0.0	1.0	1.0	0.0	1.0	0.0	1.0	1.0	1.0	1.0	1.0	1.0	12.0	-55082.4038550695	0.0	0.0	80.0	-1215.281253469599
37480000	-56694.74962868193	-1236.5100936610122	-55458.23953502092	0.41899118267308494	2020.9207348447242	48.616942382814855	0.47740520964370775	1.7368200631526347	2.071212200544046	2.393119858083018	3.1281272276821634	2.48931936553608	2.0945667558530507	3.1790876694564525	2.9223135989101556	2.0581920855914455	4.325620654305411	3.7127263399011334	2.0087959042396264	1.0549384057922724	-0.04898673129036146	1.3119035088879447	0.8469919515778946	-0.43440953243570646	1.3762556373818808	0.9110955507994367	-0.1641684279419681	-4.231512498384018	-4.518721290699224	-4.979373056710582	-7.014635804739228	-7.318570537094308	0.468	5.229990809996261	0.29112040049263216	0.17817412430288201	0.19097610570439583	0.3397293695000919	0.6124494349172634	0.7481793074487961	9.514016795542845E-4	0.7844259472238713	9.514016795542865E-4	0.7844259472238715	1.1223480989072343	0.2980261777730147	1.241584018956628	0.6502126258477445	1.836669526812586	0.8015173021767203	0.5986393839960866	1.2576325753095334	0.15855061443793206	1.5321861168158957	1.9448466366888923	1.019089596541174	0.7789945572435826	3.89459155742771	0.4097512401378181	1.0	0.0	1.0	1.0	1.0	1.0	0.0	1.0	0.0	1.0	1.0	1.0	1.0	1.0	1.0	12.0	-55069.01901851325	0.0	0.0	80.0	-1171.2039412164245
37490000	-56733.3049136855	-1274.8760963307332	-55458.42881735476	0.4258805906594002	2020.913845436738	49.38010475132997	0.7568896104908642	2.6000521512993773	3.1562564030105187	2.7875630572549426	3.7550441183942977	1.94628182810973	2.440089627298979	3.5944263684077837	3.980414537124235	2.247764899166701	3.2571757833199144	4.081030121945665	1.7471356005842065	1.1002570680864452	0.02043020614191563	0.4185397707713611	1.440415386784611	-0.27844843326626656	0.8822815847582617	0.7335596202491133	-0.05355074891537015	-4.288765992989987	-4.497334888733431	-4.206463573592217	-6.352955968006213	-5.022918268681896	0.468	4.776118975647284	0.2954917068964991	0.18019770400478383	0.1867450051192505	0.33756558397946845	1.0378250510692366	0.7852062005202468	9.24453216775095E-4	0.8278801307590755	9.24453216775096E-4	0.827880130759075	0.27585314797347454	0.04148842419342557	0.32929887727133644	0.4353183341589507	1.386798569164599	1.0514827348893447	1.483224583391967	0.826299217409002	0.14438771211645418	0.39842508137251953	0.3785100593974833	0.2660991132567062	0.45462486105861366	1.302516663958808	0.4759825562582599	1.0	1.0	1.0	1.0	1.0	1.0	0.0	1.0	1.0	1.0	1.0	1.0	1.0	1.0	1.0	14.0	-55068.05422281008	0.0	0.0	81.0	-1208.9057387526689
37500000	-56666.88655154825	-1225.5665275441424	-55441.320024004104	0.4216069724196994	2020.9181190549775	49.54207353535364	0.43445939282750023	1.8654048001900134	2.8563045326221808	4.255323241084414	3.2126749132669477	2.334791451651157	1.6939539886995845	3.1525626245344656	4.595636603877444	1.8606393050889156	4.169670457848159	4.6418836686056695	1.7511644829547064	0.9376828880343447	0.13204563336214686	1.0832285228394314	1.3268632795042135	0.014489890092810986	1.0785440315582806	1.1199786563332896	-0.06069820986959834	-4.364772373414702	-6.06300998872375	-10.208809076467148	-13.065888058456926	-11.631555348928014	0.468	5.050366139329081	0.29280535517434214	0.17905093302823027	0.19402332154746094	0.33412039024996865	1.203677135962468	0.8024836053167664	9.161400109438673E-4	0.7614980987551478	9.16140010943868E-4	0.7614980987551493	0.6337106619501868	0.6218090534787626	1.186000052132553	0.41887616589204063	2.0489299697842034	0.8224515287897228	0.2626458221376582	0.49574388551145643	1.1575078790987916	0.5849132839453557	0.26442019947706374	0.39023168989285945	0.9122097284223127	1.8595559379267996	0.9656456206246462	1.0	1.0	1.0	1.0	1.0	1.0	0.0	1.0	1.0	1.0	1.0	1.0	1.0	1.0	1.0	14.0	-55060.40135646004	0.0	0.0	79.0	-1159.5660769801966
37510000	-56655.64457292687	-1230.0182845986399	-55425.626288328225	0.41926750241728145	2020.92045852498	49.55969912155872	0.17434973183099048	1.450771790109346	1.1911737342480369	6.297651635136827	5.939160161470943	1.9528820320957772	2.106384351649406	2.7027124792857378	4.071349251545547	1.9165150157424897	4.197319770486084	4.6975063927625476	1.6471426248597323	0.7278367396304366	0.051112926213703225	0.9174182566590369	2.0856505784271144	-0.14322080333173443	1.727731467511469	1.1219661019990907	0.6346446781198223	-4.235301291233586	-4.740384218122707	-7.0852910424543785	-9.911257522425064	-13.650474082558857	0.468	4.777219761520374	0.2930677748501693	0.18063786477834204	0.18961487878985042	0.3366794815816402	0.7576670838198224	0.7611636700967109	8.762167494340148E-4	0.8989336670111446	8.762167494340154E-4	0.8989336670111445	0.5250815431775129	1.062339980760032	0.9207981428586816	1.479333987640259	2.708453575296643	1.0336311025061367	0.22885860233734814	0.955807741701585	1.2313183250982036	0.710732129028309	0.7724279634121898	0.6963116163644231	1.0897290631272123	2.506916784715012	1.0435281245568018	1.0	1.0	1.0	1.0	1.0	1.0	1.0	1.0	1.0	1.0	1.0	1.0	1.0	1.0	1.0	15.0	-55042.743856189845	0.0	0.0	83.0	-1151.9817114324942
37520000	-56703.52457301055	-1254.3552692879296	-55449.16930372262	0.4170188329412559	2020.922707194456	49.69214896066612	0.21796502149860145	0.6497205493182836	2.1477944230208927	4.393806955453604	4.496162277123909	2.5684993631262287	2.1115226355512524	3.183281706716443	3.120524762640287	2.1011360584412953	3.5823476922015596	3.7586619036641107	1.4396418563671627	1.0088643998720346	0.2764291392019804	1.0173352173157597	1.3869456066115595	-0.06409525380631766	0.9781297024210365	0.8781788036344303	0.5427201915340762	-3.9007331069390125	-4.645103560915663	-3.4571407642554117	-2.938489626164626	-5.888204164978441	0.468	5.356563286402878	0.2892858044628375	0.1798427549430632	0.19030779343062182	0.3405636471634794	0.8418066479288965	0.776995818062967	8.744333753025627E-4	0.7673984201678433	8.74433375302563E-4	0.7673984201678432	0.4077947514543263	0.5142731949068899	0.9299594787625588	0.38258433799468766	1.3420035045143839	0.6203408980219328	1.1477897706861842	0.5648458020900642	0.35980974041456953	0.7686420855487658	0.6220059268236763	0.4127483696152643	0.6773991958437519	2.032760972258012	0.4608910457227787	1.0	1.0	1.0	1.0	1.0	1.0	0.0	1.0	1.0	1.0	1.0	1.0	1.0	1.0	1.0	14.0	-55063.80769811102	0.0	0.0	84.0	-1190.6555214049627
37530000	-56709.169022690556	-1250.202540043715	-55458.96648264684	0.41802490458142705	2020.9217011228159	49.185769521922836	0.39212420743403953	0.6235441223081963	2.9651146917186013	4.61672144971827	5.335502276911005	2.1921386435348245	1.983730398898579	3.5590917116699576	2.911189192597632	2.402720785402472	3.66861390605879	3.9988189950940902	1.6008981379766665	0.8457760029791556	0.4449915022548973	0.6841300675827915	1.3745198897760758	-0.18670609030895072	1.1249012255650739	0.5788997932883708	0.5465329294976458	-4.139447186592141	-6.112526674914156	-5.747545471710537	-4.898337034696268	-6.130377744287064	0.468	5.175854179603616	0.2936716848646018	0.175917945720875	0.19259940490934394	0.33781096450518117	0.7972179512814611	0.7310127784494266	9.231353028946E-4	0.7471464601257535	9.231353028946034E-4	0.7471464601257551	0.7204913099465552	0.3661564233726594	0.3278677074805492	0.6726310959052786	2.374045654626018	1.1313791353908438	1.75296392944872	0.40914601825491465	0.032810253152167894	0.31980732284921365	0.7060189499490105	0.7460744182035004	0.8847530991374184	1.72466712116799	0.7726109125000535	1.0	1.0	1.0	1.0	1.0	1.0	0.0	1.0	0.0	1.0	1.0	1.0	1.0	1.0	1.0	13.0	-55075.40364050135	0.0	0.0	80.0	-1188.3130957459746
37540000	-56680.96897568569	-1228.269573009584	-55452.6994026761	0.43155230857490084	2020.9081737188224	49.70398490505744	0.36223999793721506	-0.5240819612549751	2.841513729314196	4.019984094365801	3.690476327732916	2.8861041970923105	2.08253266884155	3.471844192115904	2.457586904329133	2.5790498346264266	4.75330107544906	4.056027153895439	1.7346980830619028	0.667349028643227	0.18196128503567066	1.0676223920513195	2.075265404714681	-0.03231652909067481	1.590371061341323	0.8008262057266808	0.36216325552320905	-4.016917160649789	-2.4391597572219728	-5.5056369199357	-3.6017860274605558	-3.4841394983865452	0.468	5.509786450258305	0.29058537902571024	0.18062409325512108	0.19064623241098622	0.33814429530818435	1.5241166998394355	0.8215395445204564	9.92554447676732E-4	0.7721241923822516	9.92554447676731E-4	0.7721241923822487	0.7046858940921377	0.30286998145240246	1.0150062343974209	1.3590213243651388	1.6428973178591209	1.1594556635649422	0.9161648941094436	0.35862529941828564	0.5099913827905016	1.381459624381752	0.8004973778229243	0.6390895146121393	1.1758580794928188	2.18730982118964	2.612181442868875	1.0	0.0	1.0	1.0	1.0	1.0	0.0	1.0	1.0	1.0	1.0	1.0	1.0	1.0	1.0	13.0	-55069.38235497846	0.0	0.0	82.0	-1159.4524443092314
37550000	-56679.18825216318	-1236.7543238703906	-55442.43392829279	0.4162699114758586	2020.9234561159215	49.93299322414801	0.6712276680538368	1.1511727845248423	2.075860613892261	3.4725739087412637	3.2331843374305116	2.6229139040015714	2.4875033080414064	2.9621337765603224	2.5814248287610946	2.0841439748984607	4.368833196807515	3.888172486078681	1.4592321081130843	0.6531154854555061	0.34023774173875715	1.3199198960588998	1.6501578463518431	-0.3004077796883725	1.0897465486405449	0.6835574592161165	0.6611636960563281	-4.433105590646502	-6.08398263452519	-5.598540383570665	-3.208060485179095	-3.6395306123964666	0.468	4.980761766961995	0.2926838845292917	0.1804401883058423	0.1894290358980415	0.3374468912668263	0.7413745836192118	0.7526617338939837	9.346920348374151E-4	0.9320555591217969	9.34692034837414E-4	0.9320555591217968	1.1577858419207456	1.557466082736977	0.36354738597329606	0.4637618039102401	1.9981022938758233	1.1968274760895796	0.939087439310558	1.4141116083618175	0.2761174290901144	1.0861682480836075	0.3119593238177822	1.121662064473914	1.395133646066849	2.7370404234206016	0.794512808607116	1.0	0.0	0.0	1.0	1.0	1.0	1.0	1.0	0.0	1.0	1.0	1.0	1.0	1.0	1.0	12.0	-55053.79619356197	0.0	0.0	87.0	-1163.172796906561
37560000	-56736.75403353108	-1253.7160770679297	-55483.037956463144	0.4165898079476075	2020.9231362194498	49.99041011324878	0.3663601612415555	0.23077292420541706	1.9754961867543592	6.255448681531378	3.1480067141649126	2.5624573297774846	2.3813700816240595	3.4684941833662024	2.606113996430465	2.077424676891332	4.056910688122722	4.82225635339504	1.8975915985808924	0.9415104685083527	0.17408780306653998	0.7310019378076855	1.9462426903344772	-0.11420567201404586	1.0787832423077808	0.6566934317776486	0.7916120804840565	-4.010107815781802	-5.708086328545185	-7.294296677737385	-4.548726736359265	-4.142090824575864	0.468	4.920569134311657	0.29241876641050124	0.1811054249648359	0.19203159555198548	0.33444421307267924	0.9555222037611464	0.7647414966689208	8.992423102496955E-4	0.7344337982633237	8.992423102496937E-4	0.7344337982633228	0.2671862420421087	2.255143669706849	0.771609221122785	0.7467217982141277	3.0252511737610606	1.2246483706979396	0.4216164186865831	0.671082449366877	1.0309908775281242	0.3376118491749011	1.462244469126302	0.4061130102701712	1.1691960935946393	2.5534809505183764	2.2170766321500643	1.0	0.0	1.0	1.0	1.0	1.0	1.0	1.0	1.0	1.0	1.0	1.0	1.0	1.0	1.0	14.0	-55099.56083020302	0.0	0.0	86.0	-1183.5172861414826
37570000	-56731.70809434942	-1274.206623395561	-55457.50147095386	0.45238585956660227	2020.8873401678306	50.458900545379336	0.49734442353197494	1.9646744191226482	1.8811270399305227	2.8736283753957355	3.095907646596606	2.993550254052752	1.999365448013078	3.3466148384683594	3.082867767860029	1.9887568925378418	3.877191158607606	4.048371211959886	2.0398055299257694	0.8424522864229161	0.5160251432059199	0.6284419919228326	1.341821582453153	0.14546870687546032	1.371960010000496	0.6631627395016415	0.8982501991860814	-4.00629300423702	-4.9797244090884885	-3.9125904134200953	-3.2931027507080444	-3.874757324890258	0.468	5.157435155821868	0.293344267124032	0.18242704878450988	0.18935157389802806	0.3348771101934319	0.5175475285709816	0.709805563474861	8.904644171903263E-4	0.8280532033762529	8.904644171903257E-4	0.8280532033762527	0.9880605848258127	0.16809549709409535	0.22622078644552707	0.5390811145020964	1.2823480585560212	0.6776025227536061	1.0706008457298881	0.4787426531055692	0.22648391616995048	0.7556659742529814	1.122312068883368	0.7359781770967718	0.345747447705452	1.3152046748833428	0.6991226537512115	1.0	0.0	1.0	1.0	1.0	1.0	1.0	1.0	1.0	1.0	1.0	1.0	1.0	1.0	1.0	14.0	-55063.09844582902	0.0	0.0	82.0	-1207.3180861080014
37580000	-56751.72440331827	-1306.5962444750967	-55445.128158843174	0.423155424740997	2020.9165706026563	51.01675150486093	0.6130610481083247	3.1407672960411244	1.8186788919635988	2.672038481942673	3.8229825154667485	3.9256253276452453	2.10368740926096	2.708246133085092	3.281866388947747	2.2735474010069767	3.378450266362194	3.348243108597762	2.0231986232502086	0.7634369474730972	0.6675514757967693	1.0466589383639988	1.0725947556538757	0.047081410972876596	1.130208546660879	0.6125209531369988	0.13711069724569597	-4.3460967684081	-5.527638565819088	-5.240455891675811	-5.804104597201038	-7.127950937387871	0.468	5.596755633660322	0.292528383503972	0.1790497316697615	0.19381414274428682	0.33460774208198163	1.1162163021445493	0.774966344041203	8.951808273683541E-4	0.7307839285610968	8.951808273683561E-4	0.7307839285610988	0.3099254004711242	0.051794026108516016	0.9004965792640662	0.48475877751525687	1.926141606138212	1.1189083208560302	0.18154899664482838	0.1585212482596049	0.3321736311866943	0.36453311360744145	1.2022131002525118	0.5495043706617571	1.3278719634024807	0.9428946850029717	0.922889749597267	1.0	1.0	0.0	0.0	1.0	1.0	1.0	1.0	1.0	1.0	1.0	1.0	1.0	1.0	1.0	13.0	-55043.62742390108	0.0	0.0	89.0	-1245.173126674761
37590000	-56782.52655705149	-1360.8051098757792	-55421.72144717571	0.42674841409474557	2020.9129776133025	51.13881101636938	0.5659190506456323	1.8090224551399985	1.588888721431267	3.118058198730979	4.097415777782561	3.9064809746554188	2.580096592369964	3.4792292946380092	2.766715465459858	2.114480133632183	2.8415272385428514	3.211020605450262	1.9991747166171074	0.9046840491421744	0.35472804552400644	0.9397535403376467	1.5946109220624778	0.4204324903169129	1.3354779157629038	0.7762357807199116	0.34726916798562835	-4.220620023248396	-4.509044877411687	-2.5790464946128013	-2.151597767187563	-0.7574434075801175	0.468	4.9417397587221545	0.2870941945187225	0.17937285621885596	0.19146831041511964	0.3420646388473039	0.6335852944329876	0.7418159219087579	9.258718635581186E-4	1.0046707338372325	9.258718635581183E-4	1.004670733837234	1.7668975568500893	1.0260155803455044	0.6527281700138035	0.2734925727374324	2.7571590227706406	1.9849763358159427	0.7467941851282763	1.1866214672988076	1.4711619625558396	1.1911627247434	0.8534489240434385	0.6771071757985856	1.4691253096793826	3.6971707248174117	0.8827891043526612	1.0	0.0	1.0	1.0	1.0	1.0	0.0	1.0	0.0	1.0	1.0	1.0	1.0	1.0	1.0	12.0	-55056.714333463664	0.0	0.0	88.0	-1278.93435718999
37600000	-56738.79603649494	-1323.758080988067	-55415.03795550687	0.41679128049497444	2020.9229347469025	51.74185586346863	0.4599492645104584	2.687650509752626	1.8423881505040938	4.130852816677874	2.692359178947508	3.6151462670907284	3.183056633368695	3.6787112448393113	2.6971436623455434	2.575035958482083	3.121202956513487	3.877171643495866	2.214921783766896	0.7122552133190001	0.17433056890329626	1.302753824613946	1.2841082440323157	0.13099520724855135	0.7699568485016608	1.3658302801691657	0.6829564043784386	-4.134860799125792	-5.068893688494987	-5.873655230562837	-6.444445472685713	-7.519173520862465	0.468	5.077233219889755	0.2898399195990797	0.1778648963679076	0.1944032453579261	0.3378919386750886	1.1513471617484126	0.7792888509491319	9.200309354173235E-4	0.7296255397707734	9.200309354173244E-4	0.729625539770773	1.2554322109412572	0.2029045113930778	0.26262723298250057	0.7414602199217003	4.253451878537455	0.5101157352604645	0.3646393039930644	1.8977015702982531	1.4374315970312042	1.7576525498870457	1.148296198782705	0.8146756989930104	1.4369194285373281	3.124398470669377	1.2045889520079252	1.0	0.0	1.0	1.0	1.0	1.0	1.0	1.0	0.0	1.0	1.0	1.0	1.0	1.0	1.0	13.0	-55048.27628428075	0.0	0.0	77.0	-1252.59109918211
37610000	-56729.909717688075	-1318.0447839636506	-55411.86493372443	0.4215855076557254	2020.9181405197417	52.26911742899959	0.3025261333808374	2.4341030993483868	1.6550607299576567	5.241359154579425	4.16082697211193	3.379549114672519	3.205537091070564	2.9925628557715562	2.8881136592896683	1.9904451692783616	2.970819228409675	4.131422077442183	2.1971427054460366	0.848358321615349	0.1648950856914229	1.4787798770010583	1.4276824189061967	0.21732192352089438	0.45682636328300197	1.5382987750738304	0.322836075695185	-4.1325285496461355	-5.776163149630029	-10.46164145855862	-13.442831377393961	-14.402179922155604	0.468	5.210180748098219	0.29113891780132434	0.17772304014100576	0.1909570685689181	0.3401809734887537	0.9959094398789381	0.8017717858718781	8.677966533113831E-4	0.7703570858766278	8.677966533113843E-4	0.7703570858766268	0.6167605923944428	0.1065148049436398	0.8831036635435187	0.8845991389975559	2.4425967017211248	1.1420926431782894	0.0894260308221622	1.0167388991647643	0.3819018100832657	1.2913275600971974	0.3689290860156369	0.4379825787299833	0.6026907184379316	1.5137722202712192	1.2167603838259506	1.0	0.0	1.0	1.0	1.0	1.0	1.0	1.0	1.0	1.0	1.0	1.0	1.0	1.0	1.0	14.0	-55051.635060737506	0.0	0.0	75.0	-1249.8885310905293
37620000	-56755.2330896472	-1320.0820088238627	-55435.151080823336	0.4190416738433816	2020.920684353554	52.38864021049649	0.3114076026075308	4.378614674330063	1.38291299214407	3.242372341652758	3.650258122253392	3.1119623555505815	3.263312987425601	3.069861435184285	3.0619491584116485	2.620428766404149	2.8652131719731786	4.635519889395767	1.9799078156417669	1.0879109374711637	0.3528472368254893	1.1101265347706637	1.3347515638123246	0.15934181811437734	1.1238522758770193	0.7249250815177501	0.5930130043625705	-3.5534345400972756	-5.60230032707365	-6.703440568472976	-7.135949792118524	-6.4514754204555835	0.468	5.163955446543046	0.29121486915181327	0.17780753564894825	0.19280702359418522	0.3381705716050551	1.040074291052789	0.7809866280497095	8.548995472707777E-4	0.6974375065139921	8.548995472707792E-4	0.6974375065139928	0.6583965709854416	0.03987243753924144	0.6144852770584518	0.10665114831132108	3.0582301712055275	1.0902382497337757	2.1752841414718564	1.2414904420958066	1.5288531153276936	0.9399181229249274	0.4248596713020336	0.7689021409762963	0.7633503571495985	1.5848380658543937	0.9396471351048286	1.0	0.0	0.0	1.0	1.0	1.0	0.0	1.0	0.0	1.0	1.0	1.0	1.0	1.0	1.0	11.0	-55064.229632701186	0.0	0.0	81.0	-1259.9823482124343
37630000	-56745.037201484505	-1325.4073273131723	-55419.62987417133	0.4189668007917548	2020.9207592266055	52.49463244930673	0.46158120052594864	2.9923117554211824	1.3185156644315565	3.127957105755796	3.8284223578148575	3.316320206186819	3.4256484942309178	3.779238122193277	2.8344208450272377	2.3576907774262654	3.180860754632193	3.527422962683543	1.7640343094469906	1.076518138109593	0.5889219824182462	0.8198914412627253	1.6801064307404592	0.03509222544154524	0.67963041200293	1.283752616039893	0.8127757517004233	-4.164822550528181	-4.818918629688775	-4.52017701706364	-3.3610440127378665	-4.934052413579888	0.468	4.717775516106067	0.29363557877816854	0.1751850827005333	0.19403807198719097	0.33714126653410903	0.5010025486582735	0.7133444874325653	8.635106177615066E-4	0.8161799555169249	8.635106177615075E-4	0.8161799555169251	0.8360911700428141	0.05274838490886225	2.758728354373106	0.35098597373172796	2.2705279103685054	1.1906977704223836	0.5949619306108053	1.3279136359680996	0.696422316293723	1.3592248122561124	0.7406550649921547	1.6968163898239486	0.7927785540459978	3.343886722567682	0.6735088046345811	1.0	1.0	0.0	1.0	1.0	1.0	1.0	1.0	1.0	1.0	1.0	1.0	1.0	1.0	1.0	14.0	-55049.5701583168	0.0	0.0	84.0	-1249.659452417075
37640000	-56716.950814526834	-1264.6645967143572	-55452.28621781248	0.4200445585184842	2020.919681468879	52.906887435699076	0.18978643856241273	0.6793774446848212	1.2491785462153986	4.535988100178077	3.7616503469598466	3.0269624932664065	3.3473164535790008	2.825522269484723	2.6091018867288613	2.5039586494915533	4.080263601574651	4.369125165819608	1.9611220742735347	1.16515575612912	0.24951729098734082	0.906766344941109	2.3380602699364093	0.15621061525833377	0.5917086060145957	0.7432850823145183	1.23038567126185	-4.060165453755432	-4.9518057249954275	-3.7925897438656797	-5.356555406889167	-5.5303530278465	0.468	5.4269030408708145	0.29361761306270423	0.1781976249318787	0.19245800559857817	0.3357267564068407	0.6919934331412305	0.7871629844638272	8.398635496251467E-4	0.6507124501913186	8.398635496251454E-4	0.6507124501913178	0.2798240922006956	0.09315759929113596	2.994684063166194	0.4959543114646563	1.61166968345502	0.2637887208529253	0.45615580050469157	0.48765593336608337	0.046160561160997704	0.599124075911748	0.24766991976621908	0.39495376717461583	0.6464319097039677	0.8966950284884325	0.1542961029111132	1.0	0.0	0.0	1.0	1.0	1.0	0.0	1.0	0.0	1.0	1.0	1.0	1.0	1.0	1.0	11.0	-55060.24081375559	0.0	0.0	91.0	-1214.1020972534054
37650000	-56701.76679512873	-1261.196636973434	-55440.57015815529	0.426634823686258	2020.913091203711	53.262560101906196	0.3764430362977098	-0.6486416465293365	1.736866021567453	4.561315228989304	4.120555144229894	2.975637916745977	2.978978284411526	3.197689609524205	2.8398442680009377	2.622753962490555	4.709089439351611	4.11491589867809	1.8634238259675	0.986266360347351	0.2640237839000118	1.4183682400238742	2.519777686954314	0.34774177185933874	0.2564740378732764	1.095361799185258	1.016712508583911	-4.338236238162206	-4.401997537316571	-3.977175487670644	-3.263827384980431	-5.195827226077986	0.468	5.3523900803258035	0.2912119140205642	0.17724988610853465	0.19365865157009135	0.33787954830081157	0.8737276183058154	0.7528759804305143	8.236912353935191E-4	0.8301260513832301	8.236912353935176E-4	0.8301260513832275	0.4769966551564904	0.32008958474995286	0.3418521246436165	0.184021161370907	1.7659191763034108	0.3879148831109448	0.8706341297354017	0.36716427379507244	0.15585110335896213	1.1026123782425354	0.9600627103748663	0.6253734565513421	0.4174933654202464	0.9342841771361126	0.43204443494003936	1.0	1.0	1.0	1.0	1.0	1.0	0.0	1.0	1.0	1.0	1.0	1.0	1.0	1.0	1.0	14.0	-55058.63133962348	0.0	0.0	83.0	-1192.704101499346
37660000	-56689.068507725606	-1266.6232263849506	-55422.44528134065	0.4297214953355635	2020.9100045320617	53.22344292613937	0.21968002686755728	2.4926922991661464	1.9390871996003454	3.3361490156662064	5.283611723943053	3.588803463529736	2.4312679885560184	2.9020706651218138	3.001478153221204	2.4404689202185925	4.327749659496247	4.79773690716489	1.9869243518146138	0.6722152618307329	0.00968729238171287	1.2142948227849046	2.8638447459053262	0.25355548544277656	0.9119074091973528	0.9664969391630542	1.2168767922944348	-4.164613761973727	-4.395209027904691	-6.246210015200392	-2.6442886266027497	-5.908456352285553	0.468	5.205077802136589	0.29448487432302606	0.17988686796678577	0.19156936703380031	0.33405889067638966	0.7726717347713861	0.7767263744983935	8.669075204030492E-4	0.9016824514902578	8.669075204030526E-4	0.9016824514902595	0.34832618120079384	1.7609326935040177	0.5041141379133344	0.2818088205663987	2.2960542777957778	0.9198481844111008	0.392321509580264	0.11899782996771799	0.4080107954029547	0.530206749310038	1.0839940141413071	0.7960013853710728	0.7837209559125811	1.3595016656118757	3.4652116316435553	1.0	0.0	1.0	1.0	1.0	1.0	0.0	1.0	0.0	1.0	1.0	1.0	1.0	1.0	0.0	11.0	-55039.172240895816	0.0	0.0	95.0	-1196.7084390037983
37670000	-56696.16311783683	-1244.3155529787157	-55451.847564858115	0.4172410336418721	2020.9224849937555	52.58769301674583	0.47839666669056874	1.6900826146474248	0.7680391845209521	3.3169565782781474	5.403697566507267	2.5014140880322713	4.514519761828134	3.1780962535413337	2.866072948318693	2.2088753056630392	3.9190476236774034	5.5826472535797445	2.0974396107828897	0.7399659378746948	0.3743465636892438	1.4371104537862678	3.0135817543731163	0.4612844510152157	0.9067021323973873	0.6877614469719378	0.5065665528084338	-3.7912716426863677	-4.817700911048028	-4.11290664849283	-3.1842157040004935	-1.8088099136542155	0.468	5.495584427478375	0.2905568926964339	0.18169764837372976	0.1937398667246864	0.3340055922051518	1.2718676766818846	0.8159906123057526	8.730847513823193E-4	0.7431215096381255	8.730847513823189E-4	0.7431215096381248	1.060509840609117	0.6284735564261867	0.14777880091893564	0.18390145620204232	2.4419296163326	0.6125589714582071	0.7866451723482885	0.26755382080378154	1.4057112340509508	0.673418296804279	0.9782010067845939	0.2625785678051679	0.27063850075981566	2.586170103202723	1.21969096670145	1.0	0.0	0.0	1.0	1.0	1.0	0.0	1.0	0.0	1.0	1.0	1.0	1.0	1.0	0.0	10.0	-55053.391083758805	0.0	0.0	88.0	-1185.230645533373
37680000	-56728.17345848991	-1262.383746448731	-55465.78971204118	0.42880808558141265	2020.9109179418158	52.64823867824947	0.5328069065799415	3.105774937544549	0.9291999988844275	3.177521134407421	3.982076913494861	2.293028042663253	3.9620808821095226	3.3841899150147787	2.510993816522599	2.3804739074307726	4.624448199289091	5.018465112429566	1.9814741438134715	0.6783628931075877	0.6390534582611158	0.9592153120434983	2.68556992424069	0.24919203883686913	0.3925160646136636	1.2007739983714192	0.7566254256763911	-3.7568197965507037	-5.243737449951002	-6.169753906641506	-7.443079779671895	-8.017277481990558	0.468	5.653235466756412	0.28943497208216834	0.18165490867525214	0.1925725724431349	0.33633754679944655	0.632514358626536	0.7604879932121709	8.59022387350094E-4	0.8982766134464614	8.590223873500948E-4	0.8982766134464629	1.2905123291406908	0.22147471647642603	0.03317675198648268	0.29128220425522405	2.1173537269691782	1.1788482481841533	0.3424762062175476	0.4293209909486236	0.024209624394014716	0.5640521812186119	0.25816601164484126	0.8518811411759396	0.7775538966713675	1.5629732363263487	0.1202163091429387	1.0	1.0	1.0	1.0	1.0	1.0	0.0	1.0	0.0	1.0	1.0	1.0	1.0	1.0	0.0	12.0	-55081.366691526644	0.0	0.0	88.0	-1195.112296044815
37690000	-56761.90187112335	-1270.0746568667962	-55491.827214256555	0.42935477995157784	2020.9103712474457	52.038936550329595	0.32653338786681646	4.320439669165546	1.3891854869787488	5.303862618046048	4.21598986844851	2.6235541195679453	2.784922146717531	3.0130679936953575	2.5165654686696635	2.487838457178956	5.202443723999389	4.849848751800222	2.0324348780402435	0.9159553522465419	0.13958519744237521	0.839799241230103	3.1347186373750957	0.4065836758224286	1.0385534920543371	0.30155202934971326	1.0835769026394193	-3.529166887081083	-3.4825136496533253	-7.826754485085598	-6.992865506975177	-9.194171155181177	0.468	6.033749422098965	0.29016994125387896	0.18415052931810355	0.19160476246515562	0.33407476696286376	1.110582863383258	0.787979083125662	8.420641034715137E-4	0.8472285163586984	8.420641034715173E-4	0.8472285163587006	1.2603617378652168	0.2153416126694327	0.09133119427136425	1.0215416874053291	2.3680924842089652	0.7585546160383779	0.7751293431596256	0.6792649761167442	0.4909807714336488	1.5090253904072308	0.3072488156461742	0.5646584980439148	1.1569702396206962	2.5990775814180465	0.20989881615956388	1.0	0.0	1.0	1.0	1.0	1.0	0.0	1.0	1.0	1.0	1.0	1.0	1.0	1.0	0.0	12.0	-55097.96200321561	0.0	0.0	91.0	-1201.5226518402876
37700000	-56770.33036440812	-1281.065874739366	-55489.26448966875	0.48620833365799326	2020.8535176937394	52.26410749559599	0.28486244675262495	1.1510364351481364	1.0009830378828843	4.540936228090259	5.306102468373918	2.966398361170605	2.6951328191389035	2.575252525723796	2.6209400047879483	2.4148680299256724	4.857940003163112	4.843795619226624	1.8271504387247965	0.845618579539567	0.31462674883983915	1.2817039308662164	4.011212523398581	0.3111215017159546	1.0872990124661246	0.19168603778816043	1.072785999792409	-3.2806124613889	-2.660165600419518	-0.3250357896089038	-1.2094449716779472	-3.2989093737840225	0.468	4.639296000278817	0.29120768893076066	0.1821051385212079	0.19167520199489896	0.3350119705531343	1.4545407408788464	0.8309789829931504	8.686827451266167E-4	0.8277581760198538	8.686827451266205E-4	0.8277581760198542	1.0764519100661694	2.471971115722934	0.2602111580416289	0.07747150774976871	1.5434223171058474	1.4182872406594416	0.9098171748161034	0.7733621559144019	0.20760323689146726	0.678803220270285	0.210475945448645	0.7983858452462909	0.6665103772958786	2.509681827748458	0.006233836335679097	1.0	0.0	1.0	1.0	1.0	1.0	0.0	1.0	1.0	1.0	1.0	1.0	1.0	1.0	0.0	12.0	-55096.15563124018	0.0	0.0	92.0	-1213.5766046339804
37710000	-56796.424728732294	-1293.7243072255933	-55502.7004215067	0.4314264659936293	2020.9082995614037	53.646914589274104	0.18887713799125985	3.0125227350829746	0.7984847094676126	5.3696577632705385	5.95730950523942	2.9122481587269524	3.4360780045055317	2.889101266522718	2.5161488183440355	2.5095601331612314	4.612374400833959	5.394298825961469	1.6390735929355975	0.825683705271253	0.3391722923221653	1.0913235618745685	3.7700701735274955	0.28680187514425826	1.7636352887038826	0.4846332624671842	0.887045527595826	-3.288785882964609	-3.681265611580517	-5.9671111938760735	-7.345380150548806	-8.3683522025621	0.468	4.927715184349677	0.29120411350240144	0.17606261016104655	0.19154531351938958	0.34118796281716424	0.9073651985391542	0.7743210998119764	8.050422558115501E-4	0.6521781893428447	8.050422558115497E-4	0.6521781893428447	0.36415868951692204	0.9938530227701011	1.3039798792905375	0.11008096627224062	1.4473596759362493	0.6421108614081881	0.14708958434348793	0.4788245266796515	0.29208578786306894	0.2349252648965231	0.18665291427464323	0.6150929301115518	0.43971051560432367	1.691421153681227	0.8459885123554136	1.0	0.0	0.0	1.0	1.0	1.0	0.0	1.0	1.0	1.0	1.0	1.0	1.0	1.0	1.0	12.0	-55076.21500147275	0.0	0.0	93.0	-1239.8801798235788
37720000	-56747.67946156953	-1285.235958428227	-55462.44350314131	0.43291268838339614	2020.906813339014	52.84454093944651	0.31205053661967525	1.489358672755734	1.2912139666006963	4.687435961881727	5.191538560771768	3.4247496460959876	3.1567178838863987	2.6838628590485265	2.7654513198923003	2.214229335646584	4.664676801590468	4.431603814192268	1.82746842271457	0.7750335840442671	0.5032978980903025	0.9388740737332462	4.263704343776339	0.4827114791859015	1.068598341060866	0.7093878132854279	0.9894031586322748	-3.515300415577077	-3.9210056963121165	-4.198699191676873	-3.912784630829075	-3.6193692576674543	0.468	5.225681481066835	0.2935863995188391	0.17770976273758107	0.19331583995716778	0.3353879977864139	1.0667179974835552	0.7968702503335855	8.336595161905032E-4	0.8637777874146056	8.33659516190501E-4	0.8637777874146063	0.4256798024731938	1.0776969684360844	0.4484875874276949	0.4029650016774502	2.060281871796914	1.2572116635890533	0.9725027647507656	0.6200486843141266	0.5424713681060107	0.6653586863729182	0.3118886774440435	1.59889919657704	0.30394401392926845	2.837354787789706	0.32197169200030407	1.0	0.0	0.0	1.0	1.0	1.0	0.0	1.0	1.0	1.0	1.0	1.0	1.0	1.0	1.0	12.0	-55050.56253835078	0.0	0.0	95.0	-1215.6292159858026
37730000	-56772.00755079172	-1301.9878538802297	-55470.01969691149	0.43103674350698046	2020.9086892838902	52.387151366887075	0.2040132955564051	1.8222506080709018	1.9039057968121507	3.9041615269502072	5.4760932666166795	2.9373144951442476	2.9376421365461995	3.5180607596660716	2.6743107649113544	2.888548848324321	5.560874489740393	3.6442797270789535	1.7931255015538252	0.9911377274794886	0.3238860558844096	0.8829062752193523	3.2412646674904746	0.27227588084987076	0.3751899790929581	1.2826157846327506	0.9724824234412248	-3.454077485764674	-5.89973300068459	-6.729517472749958	-8.630405389498618	-7.3541420152541255	0.468	5.287005318396924	0.29037408438020423	0.18043351163606144	0.18966327786878018	0.33952912611495606	1.3804234100807087	0.8149357693090795	8.239691236022494E-4	0.9074903084626026	8.239691236022466E-4	0.9074903084626026	2.524749329843602	1.4767776957018017	0.0853627644038167	0.30864821875378184	1.4555111859169496	0.5488103620281142	0.45667370954692604	1.6913007387924577	0.6286320368587861	0.7706530580062658	1.0557465736059137	1.447846075419714	1.1375543564240806	2.170325588908777	1.0961151487773186	1.0	0.0	0.0	1.0	1.0	1.0	0.0	1.0	1.0	1.0	1.0	1.0	1.0	1.0	1.0	12.0	-55054.014902119015	0.0	0.0	93.0	-1227.2299074084679
37740000	-56785.25594146654	-1312.1328241706258	-55473.12311729591	0.41748022855739975	2020.9222457988399	52.40060748982928	0.621413030099075	1.136655055602405	1.4923874450283547	3.085816908163518	3.747869093429272	3.6932660103662687	2.4986713392404005	2.6170074276380433	2.2724807873994335	3.1584464005361617	5.080338209724319	3.617303308283356	1.93748791710704	0.9455008471224158	0.3626285463743928	0.8449914917076146	3.4755756413742214	0.38391552876694685	0.38316648290612	0.9361871117068605	0.5900676224871775	-3.5617302323443263	-4.324572217281222	-5.006864440870816	-4.969708413279878	-5.287508572698486	0.468	5.6861705979470685	0.2914597036152717	0.1774119497680605	0.19496820775438942	0.3361601388622803	1.147035623463313	0.7760667810263105	8.716288300928746E-4	0.8490987518727814	8.716288300928749E-4	0.84909875187278	0.9379644505842182	3.0988238380191375	0.790600099441596	2.8030867604608547	1.9870348721488802	0.3400887190132231	0.9769540207387369	1.5426415671238771	1.4206366031770188	0.39040616985751087	0.3806815427531768	1.2560031202404482	0.3755482690115661	1.9716332212635148	0.46047443825493817	1.0	0.0	0.0	0.0	1.0	1.0	0.0	1.0	0.0	1.0	1.0	1.0	1.0	1.0	1.0	10.0	-55067.24289449378	0.0	0.0	95.0	-1242.2968180070272
37750000	-56784.04813421672	-1314.7489474107158	-55469.299186806005	0.41684193989402263	2020.9228840875032	51.4969957308009	0.3796015346142792	1.1360261102986446	0.6216625545661486	2.1536448458240356	2.9119445374009834	2.8218592482871356	2.7673153025132495	2.8314975263959727	2.431560752571201	2.8457940311461964	4.15139631060229	3.695545255961512	1.9992974419799556	1.0010114440842002	0.06845489637663638	0.8910845165986266	3.056058892427439	0.3995994656793676	0.6533911266586206	1.4409325548362184	0.8779492243583198	-3.3796065274160325	-5.485120422192521	-5.54108903594318	-2.8329625225948623	-2.451246920040624	0.468	5.42588448129145	0.29734515384704024	0.17796159558166005	0.18871606177018085	0.33597718880112076	1.3649293324042113	0.8055004714513034	8.619039316789279E-4	0.9623222477799308	8.61903931678929E-4	0.9623222477799311	0.8511982651373966	0.35740547113272136	0.5180640546539029	1.055400739136442	1.6977573069267577	0.3401398663572219	0.27501516781338925	0.7955768633546749	0.9544686016906727	0.5170387693558246	0.5823876193681872	0.32826587202053786	0.30638155157227404	1.9546832457748635	0.6423083839619863	1.0	0.0	0.0	0.0	1.0	1.0	0.0	1.0	0.0	1.0	1.0	1.0	1.0	1.0	1.0	10.0	-55066.8567725119	0.0	0.0	99.0	-1247.4598496863819
37760000	-56822.39332655068	-1353.3940392603365	-55468.99928729034	0.41861288567659216	2020.9211131417208	52.656605311359556	0.22590054109439706	0.6418135472292656	1.073750267093637	3.7421806432797826	4.012064512841937	3.030989015845228	2.1249509690034527	3.1006401509495447	2.840868418616682	2.8647546964170165	3.519565698062482	4.431537429644692	1.696199281909284	1.0295806813000903	0.2057814365928461	0.9156170390858769	2.732915409307209	0.1599536465742049	0.8281872847185323	0.6326852354270298	0.8414863798727317	-3.617741181674006	-5.583257815668315	-5.527606351473562	-3.205918262676587	-3.9803803517624017	0.468	5.4312853569577175	0.2948372187165091	0.18188548053868567	0.19347611840619447	0.3298011823386128	0.9904696915174853	0.8033616491285958	8.632510243003989E-4	0.9831210460988874	8.63251024300399E-4	0.9831210460988876	0.9553087175948681	2.3184531546631613	2.2175211030497355	0.6362561345197021	1.6091477770967981	0.5920667716015612	0.5517221542717753	0.7209267866152209	1.270688512147213	0.8099043834344481	0.13355523075614645	1.0775913049259773	1.4258851293169716	2.781632885762565	0.26618969669298764	1.0	0.0	0.0	1.0	1.0	1.0	0.0	1.0	0.0	1.0	0.0	1.0	1.0	1.0	1.0	10.0	-55074.28615752283	0.0	0.0	94.0	-1278.9696599636875
37770000	-56782.32477670461	-1312.1125887523806	-55470.21218795223	0.4218277115681076	2020.9178983158292	52.21113230529613	0.33962694030921575	2.4095111875070296	2.3317675793331185	3.3399940170822964	4.766375770179609	4.1898890177125665	2.3595594932483976	3.9788684563364267	2.939414969127753	3.042491497701331	2.847252274007349	3.4358274515740277	1.6775403187073905	0.9345149076363111	0.16431878396667876	0.7971977745371859	3.2761367869951	0.40132865091835074	0.39513066327497576	0.611443753290835	1.3695529683141525	-3.8196113315125415	-5.1788788071747565	-7.142059585789722	-3.771275016296084	-4.198863092839823	0.468	5.077802971999549	0.2903305506621587	0.18178392160813012	0.19303539909503675	0.33485012863467634	0.6412238424536966	0.7452284056858354	8.674338278213596E-4	0.8166933384248524	8.674338278213583E-4	0.8166933384248514	1.5160189501422208	1.9581382410291608	0.3675371401221135	0.44886311462723444	2.5401894093861093	0.5205257803817818	1.41305317553368	1.1017301217334496	2.3468536317708844	0.5846336460757717	0.07295625280898768	1.4877402148621817	0.6515847204974577	2.4796532029948883	0.8455647669008883	1.0	0.0	0.0	1.0	1.0	1.0	0.0	1.0	0.0	1.0	0.0	1.0	1.0	1.0	1.0	10.0	-55076.57225689737	0.0	0.0	92.0	-1246.3225288741278
37780000	-56794.16979780424	-1314.3212604282965	-55479.84853737595	0.41732060089576456	2020.9224054265017	51.958600071267234	0.432333823057915	0.8000323036374983	1.9291655654713722	2.84268469049864	3.599231343279684	3.8976662090608243	2.157943783776847	3.5465094478334755	2.3948924102773215	3.0063753770334074	3.5267559467777314	2.7211079487175933	1.9253364107497213	1.2558826313195992	0.20540061452263692	1.0077119481308185	1.8800265742161852	0.2726244899706577	0.6033761609100009	0.42704296027945293	0.16717267838130578	-3.9876409833598756	-6.040791422668102	-4.541577996056913	-4.502071688332055	-3.3022404828949585	0.468	5.267517489179354	0.2934209236586455	0.17751183036440396	0.19213167620499666	0.3369355697719558	0.9763813433854246	0.7601172916670594	8.77998470732858E-4	0.9353073431305604	8.779984707328584E-4	0.9353073431305619	1.5051502255368319	0.1566154846540817	1.0055144719286053	1.4144782739147805	2.7226642343275547	1.4129465136990664	0.6635972550260135	1.0114437676413008	1.9777236772183515	0.5774255799993835	0.10406497221452098	1.6086985376367064	0.14758137279304187	3.022024578197046	1.0178512238595736	1.0	0.0	1.0	1.0	1.0	1.0	0.0	1.0	0.0	1.0	0.0	1.0	1.0	1.0	1.0	11.0	-55086.12794065265	0.0	0.0	95.0	-1239.3698871104414
37790000	-56829.82531399659	-1323.0641289817008	-55506.76118501489	0.4285774308763432	2020.911148596521	51.875598458639196	0.6160649391678557	2.079951955450529	1.460697302921966	3.028322753271894	4.229211821008731	4.096470793909593	1.8766219362753902	3.752838727417873	2.9583820142547816	2.403166596931026	3.2308142773316897	2.850217323385429	1.8996630553850133	1.081068576157262	-0.04262140573835786	1.0909749068350796	3.157135691412503	0.44777348077769585	0.6427453536261966	0.6936374164213532	1.2255793581799166	-3.883673011977001	-3.888291241306488	-3.1438231441414572	-4.0578001982046015	-3.898696887694092	0.468	5.246027749269207	0.29093367729832204	0.17957129787819326	0.19162126793280926	0.3378737568906774	1.4898412466782136	0.8123259655075463	9.220148422448434E-4	0.9817252703014504	9.220148422448459E-4	0.9817252703014505	0.46161281617990185	0.3471524379816823	2.392395339070656	0.16446469550867426	0.5086704571411175	0.4684631389482368	3.3358951141052446	0.15259322136538775	3.1924075934394915	0.4706437467641583	0.8140011850206907	0.43230242095267984	0.2643278696019295	0.474705093201805	0.11595974606303247	1.0	0.0	0.0	1.0	1.0	1.0	0.0	1.0	0.0	1.0	0.0	1.0	1.0	1.0	1.0	10.0	-55116.30957143277	0.0	0.0	88.0	-1251.2927798785868
37800000	-56806.17705056259	-1343.821038045817	-55462.35601251677	0.4307187572833563	2020.909007270114	51.8969318607609	0.3839205591997206	3.244123089462542	2.6827267257971377	3.032325430319507	5.077593608631632	3.4949972675741097	2.3316108612178588	3.100898075723498	2.3223195954139224	2.5405927933648975	3.92631237079875	3.0596292793393127	1.974751220794305	0.9590009827652709	0.415192102705754	1.085279892828219	2.672400267362486	0.2196185778437695	0.7585857924609596	0.5347633216166199	0.5386559916008122	-3.7220149329471646	-3.047819151907482	-4.767093227399532	-5.518695883821716	-6.637574556814458	0.468	4.762272262309266	0.2914682416966612	0.17909537216095736	0.19596302272708738	0.33347336341529615	0.8367438265211979	0.7630705025370007	9.141677365642249E-4	0.821504704005028	9.14167736564224E-4	0.8215047040050267	1.0379582905038545	1.0637965001955008	1.29355044665597	0.19549863380734653	2.919853694579857	0.9545776579868488	1.4818824514159488	1.606825080612858	0.3512582967960058	1.9043164637679317	2.3794658970473996	0.9671709804822041	0.9550258566551532	2.417617098935197	0.427296050593643	1.0	0.0	1.0	1.0	1.0	1.0	0.0	1.0	0.0	1.0	0.0	1.0	1.0	1.0	1.0	11.0	-55100.36943366518	0.0	0.0	85.0	-1273.827553731257
37810000	-56811.24737465325	-1348.1357148191719	-55463.111659834074	0.4262510215190289	2020.9134750058784	52.6443969071419	0.46757046624507487	3.1043299567631655	2.6924100594209808	2.9291232856104252	5.173441628851454	2.7269626665386504	2.99721118242889	2.8928086275853024	2.4975427052807393	3.083211714125491	3.8388156005189042	2.785111897465015	2.190984774708929	1.0203396290240418	0.22247052736970088	0.5985681479604112	3.2414474538969955	0.5031240499593983	0.8441879225741138	0.9157396682639942	0.7907305849815589	-3.7772517256287603	-5.230853474549319	-6.814093127282046	-6.224621171326817	-5.335779775039649	0.468	5.216392334668971	0.2900829582776574	0.17573239745862565	0.19371611005757558	0.3404685342061435	0.6132619530546809	0.7314090957112831	8.239001890224119E-4	0.7480704473204842	8.239001890224112E-4	0.7480704473204837	1.0160592757610756	1.298209267030571	0.25874133889405654	1.851687471728018	1.5207295633666698	0.9125998716358993	1.065090128305527	0.7915798740809035	2.8308591457875893	1.2684801602330968	0.4644280455965627	0.6679761097861058	0.7746938483151355	1.7695695774089752	0.3679308313884676	1.0	0.0	1.0	0.0	1.0	1.0	0.0	1.0	0.0	1.0	0.0	1.0	1.0	1.0	1.0	10.0	-55100.27405374324	0.0	0.0	79.0	-1286.8273295159406
37820000	-56769.021025294525	-1317.993037981547	-55451.02798731298	0.4172523214082017	2020.9224737059892	52.63563056302739	0.4432290139327218	-0.04254480756706536	1.0910714450587455	2.6423339260128196	4.410120262597752	3.225271708084154	2.3727783012501207	3.4295313270223047	2.0944212555002077	3.008892716115312	3.9901757093845287	2.8691530339012568	1.8379171811497124	1.114474643651455	0.25018640553872884	0.8825984725969102	3.015285050230424	0.7865871266663933	0.9516650723714747	0.5781523510483314	0.5909873334281142	-3.880994247484551	-6.096894059528334	-9.20894843157786	-9.14357641173808	-9.392326159442781	0.468	5.131802349881966	0.29242520584890497	0.18082538171211818	0.1914503895617811	0.3352990228771979	1.0205387313456662	0.7907015839270884	9.384919493440802E-4	0.7332776698954216	9.384919493440792E-4	0.7332776698954223	0.9711387535146104	1.1345853866473412	0.2557132505808673	1.1217566483257382	1.6597376626039888	1.0497141208003269	1.8955550877501013	1.1782644638699633	1.18034058679577	1.3861640341356092	0.8767362099175727	0.856949733428788	1.1396950878096082	1.2927076106654616	0.5697919487946005	1.0	0.0	1.0	0.0	1.0	1.0	0.0	1.0	0.0	1.0	0.0	1.0	1.0	1.0	1.0	10.0	-55101.23573822377	0.0	0.0	77.0	-1257.0314891904636
37830000	-56719.02757233207	-1270.9489378031876	-55448.07863452888	0.4181353827873259	2020.92159064461	52.147598310552354	0.17713729000929657	0.5804087160020992	2.0744187814186152	6.540241269874976	4.730257051047904	4.492689326927542	1.9455360523282133	3.1519455618308543	2.6375084350544116	3.2556569181934676	4.914983224540936	3.478757404397924	1.5155327730398938	0.7169575781665657	0.1423584444628925	1.1217144696035892	2.3079425001420915	0.9759278631792142	0.4284122964853721	0.8938736722666114	1.1852572985212757	-3.548416207218974	-6.016044479090266	-3.055183997418777	-2.2372424815982646	-2.0621101942970324	0.468	5.667976710677083	0.2913920382445697	0.17617523049986727	0.19321534909073967	0.33921738216482555	1.1361344369924122	0.8061690292290019	9.107882079457132E-4	0.6595844876885696	9.107882079457119E-4	0.6595844876885683	0.515463573071268	1.8339208662763267	0.5690044095946736	0.2292593637301835	1.4135682541478793	1.2910991618012524	1.8002843611014538	1.0577609456866564	0.44461811309874794	0.9308352371251529	1.4605838901310977	0.5980920815339211	1.0208555314769479	0.9831240731264926	0.7724762717813951	1.0	0.0	1.0	1.0	1.0	1.0	0.0	1.0	0.0	1.0	0.0	1.0	1.0	1.0	1.0	11.0	-55099.57766976606	0.0	0.0	77.0	-1214.2684747383514
37840000	-56714.480312351196	-1248.8807938962134	-55465.59951845498	0.4168723850825591	2020.9228536423147	50.969760755696285	0.3734305744908076	0.4800216939221945	2.231355929088443	3.321066162664379	5.220641944637188	4.337578575118064	2.111849682890847	3.4549651732150575	2.592825236269912	2.655318721249992	3.698074164070768	3.3914919063767064	1.7774768344188197	1.001637264819352	0.028734267102824698	0.7136676602900944	2.3384801180977575	1.0143615161840756	-0.01684161579550089	0.9403359176498939	1.0053212664360016	-4.2754104077638075	-6.818664344645836	-6.878108173504952	-7.538453737267239	-8.123818418574793	0.468	4.8396992813999855	0.29202664618163293	0.181935429994874	0.18936584750525512	0.3366720763182402	1.0114191704578184	0.7910816918315094	8.963782037162515E-4	0.6079002562670709	8.963782037162522E-4	0.6079002562670718	1.2739796293351402	2.6290357534944464	0.5119651126646425	0.8061412561420694	1.8128794739878935	0.9815219945443289	0.7349812006554228	0.7527963121037872	0.12717678456416137	0.9899103035245927	8.728300011181387	1.182252996903768	0.4591804886958164	0.9921510280938695	0.7449995264639673	1.0	0.0	1.0	0.0	1.0	1.0	0.0	1.0	0.0	1.0	0.0	1.0	1.0	1.0	1.0	10.0	-55121.34926573337	0.0	0.0	70.0	-1189.7213334802743
37850000	-56714.61364567327	-1261.1691855148279	-55453.44446015844	0.42131477895082065	2020.9184112484465	51.60523860728406	0.4226554832364571	1.1077946529181841	2.6887261366120248	3.8402094427845515	3.4085182978279684	3.8738540028176933	1.9246733164844219	3.7664257465772852	2.631313798840579	3.2953393099136137	3.825363320084961	2.762933845616013	1.7569140632262343	0.8353935247400324	0.09249163899074084	0.8988739686873088	3.4361564229743147	0.6339112389935815	-0.1469082365707738	1.1946302355119711	0.46865391545927254	-4.235049533277046	-4.91933950592786	-4.934426802978455	-6.17477608837815	-6.130031104092458	0.468	5.234055272462122	0.291931491765165	0.1798919955517637	0.18667465032027994	0.3415018623627937	0.6707054881186044	0.7558686085841888	9.220631441101369E-4	0.7073631299596425	9.220631441101383E-4	0.7073631299596416	0.6811881552709868	0.23214431174847866	0.7907765781987733	1.1914861172388196	2.4579176362382906	2.2706690168272186	0.2577474194646032	2.2058549457003593	2.2453631285914124	1.776454633391662	3.2201788962271203	0.8048939788173368	1.2309353254278883	1.3982816217806984	1.3766438280944562	1.0	1.0	1.0	0.0	1.0	1.0	1.0	1.0	0.0	1.0	0.0	1.0	1.0	1.0	1.0	12.0	-55097.203464852006	0.0	0.0	73.0	-1192.9855417263852
37860000	-56698.97016459881	-1269.6202189460203	-55429.349945652786	0.41833076087770554	2020.9213952665195	52.073306902938825	0.4016114992095967	0.11660577385279036	1.782426912775997	3.650049700088873	3.1969715750113172	2.904402738415896	1.7299599731529833	4.2447332196236385	2.59831420268394	2.636064250453977	3.60049629661274	3.0199557594167046	1.6517714915934947	1.0577770327165439	0.04205508684460996	1.049998912520376	3.1197009730894187	0.9210888297484888	-0.04959991691337243	0.7874834370314632	0.9485942165491883	-3.9407441479429024	-6.179705915959126	-8.602454645742679	-9.197085171724925	-8.421899958216398	0.468	5.256893499453594	0.289361061781225	0.18069407525182954	0.19126003913614703	0.3386848238308007	0.6374317150890699	0.7244627165703476	9.140713855277525E-4	0.7961244986955821	9.140713855277498E-4	0.796124498695582	0.19078656914729683	0.3614124471048335	1.1777337553861043	0.3828009273219154	2.273761577884289	1.603027644847731	0.9928138971373995	0.47961617741510676	2.426081787663132	0.778993655389362	1.6221779859574854	0.568867061326773	0.9612444299863786	1.9468104833666422	0.4256304204800392	1.0	0.0	1.0	0.0	1.0	1.0	0.0	1.0	0.0	1.0	0.0	1.0	1.0	1.0	1.0	10.0	-55076.98652922303	0.0	0.0	81.0	-1206.9596681342746
37870000	-56699.70262138243	-1253.037990951748	-55446.66463043068	0.41704734038021846	2020.9226786870172	52.19945562199027	0.19608603687272652	0.2171642489915504	1.6867356678897418	5.193849492793236	2.727443936488217	3.759677293808398	2.1122040915852347	5.379216064286926	2.4928914279976233	3.1039638345663287	3.494059704516503	2.8419128331865577	1.3160173024002946	1.2801889696282311	-0.07334933897928841	1.239654602772466	5.026096062836221	0.7971571418329889	-0.25878353851549274	0.9880750857242803	1.394739911773582	-3.644897857580586	-6.131974605356527	-12.185446476308561	-13.029966510982149	-14.23059695946771	0.468	5.114204040002395	0.29373471348649943	0.17587357084052854	0.19182141151695292	0.33857030415602124	0.5658526673466557	0.7491995944576076	8.483179237109305E-4	0.6144771762253632	8.483179237109308E-4	0.6144771762253644	0.9525692583805225	0.9431289795368795	0.513172375863882	1.3325175198474173	1.4926974141504659	1.1495951762751266	0.23947021651041414	1.1265974175865239	2.152052640356703	0.8825622636101031	0.4385602492985673	1.225079251290835	1.399548723096478	0.6145344403607728	0.17863591847468932	1.0	0.0	1.0	0.0	1.0	1.0	0.0	1.0	0.0	1.0	0.0	1.0	1.0	1.0	1.0	10.0	-55084.04890550906	0.0	0.0	75.0	-1202.3391103104582
37880000	-56703.33115466184	-1251.527245479206	-55451.803909182636	0.4165776205802223	2020.923148406817	52.53393055375842	0.2147385834009296	1.7192267328614033	1.560196588848533	2.9644905378179662	2.610915343158248	4.121630166418376	2.389179143570333	5.612237336794359	2.70214748758591	3.251251931549058	3.501840940270075	3.2412331616572256	1.4889835117679477	1.2348978184994865	0.0265452320105308	1.7231411795731206	4.366085209367274	0.7462679383936839	-0.23019682943374375	2.3908239933582554	1.1351480408703123	-3.666020099441727	-5.870674176283554	-9.127714087674873	-10.483592484997622	-9.176042539744497	0.468	5.278765514087109	0.28806942906015137	0.17648674857209057	0.19391820141289506	0.34152562095486505	0.6510256149840854	0.748740408368259	8.795281822516136E-4	0.6726492053724985	8.795281822516108E-4	0.6726492053724993	0.4970061126472671	1.7535873340349544	0.5291041542919169	0.7057774195348736	2.522640825400455	1.1973586887340941	0.7741058176352769	1.0983595714349712	0.24017855608129224	1.1314121780982243	0.10459266767328329	1.3556913877207766	0.9791752159489296	1.1317364007595019	0.8248436050281959	1.0	0.0	1.0	0.0	1.0	1.0	0.0	1.0	0.0	1.0	1.0	1.0	1.0	1.0	1.0	11.0	-55085.463656512205	0.0	0.0	76.0	-1194.8557357878574
37890000	-56711.13843332463	-1288.1024224225491	-55423.036010902084	0.4206431901562603	2020.9190828372411	52.180394574399415	0.22858176457990148	2.8479338827797456	1.3153893006047088	3.1714323995955116	3.5009786907321305	3.696379735926831	2.1202868777141597	3.8718902096185213	2.555531701769418	3.0890728638664857	3.435010993381723	3.32763649671602	1.3126861994820687	1.2852061966845982	-0.05670213780581959	1.728121223325291	3.8300079888831595	0.7390110142398693	0.04229780971947902	1.9573449786080015	0.505368661416264	-3.3073292794433944	-4.848486559725265	-7.413481070916859	-6.963793993883829	-8.13930870588338	0.468	5.385037428258092	0.2918431075901519	0.18004096127925573	0.19214365281683476	0.33597227831375964	0.6692280898940344	0.7294001657714627	9.143046192795219E-4	0.8488833447120441	9.143046192795237E-4	0.8488833447120439	0.14426469912256196	0.0431213116748881	0.9993532672848083	0.42432501912150367	0.9387517615311377	0.9130721509851397	0.9144914857673143	0.3385778648526838	0.44544295673243034	0.3052213568161526	0.45430656114427614	0.45572674845488875	0.6633842343447848	1.0643200287750565	0.3469449177206459	1.0	0.0	1.0	0.0	1.0	1.0	0.0	1.0	0.0	1.0	0.0	1.0	1.0	1.0	1.0	10.0	-55052.91023791848	0.0	0.0	82.0	-1230.7782099390208
37900000	-56735.56549944965	-1297.1529989371932	-55438.41250051246	0.43098239651408893	2020.9087436308832	52.04560882208821	0.5537208410891846	0.862910154442451	1.631489526288282	3.156256411485545	3.283895309913293	3.7469139824347524	1.92682718480225	3.260411333967817	2.2371910258045755	4.0097289244612435	3.066795403699989	3.3415756907374425	1.4764777340703303	1.5055513438165067	-0.2004860042036119	1.2587378957941708	3.551697162122117	0.7077595362286829	0.494886165065351	1.3761823448842108	0.9349959668563241	-3.3742336244689763	-4.560769240345131	-3.4031750031728625	-4.9252475709217105	-4.889981604367397	0.468	5.059561078259678	0.29177312182247966	0.17876838461160885	0.1901849246046564	0.33927356896125715	0.7912164060297037	0.7663969021175713	9.114044085517324E-4	0.8132645057869089	9.114044085517307E-4	0.8132645057869087	0.3749674243912	0.06484378806284717	0.7649445945983345	0.04733153353492096	1.2087812216092713	1.2454861280655969	2.0587004412134786	1.2079705139201418	0.09376745842573464	1.1722144812640478	1.0843220188766394	0.7448958143009115	0.6425900704697275	0.730661477792926	0.4135572085146568	1.0	0.0	1.0	1.0	1.0	1.0	0.0	1.0	0.0	1.0	0.0	1.0	1.0	1.0	1.0	11.0	-55057.75013937685	0.0	0.0	82.0	-1235.215339263339
37910000	-56800.62843434923	-1314.3734827008182	-55486.254951648414	0.41783020457338743	2020.921895822824	52.000872479837504	0.1692028082041322	2.0560540866609966	1.9135839099796552	4.934038291427389	3.3854867922692593	4.351017664480992	1.8625065146613196	3.5769110096452112	2.5057670005222628	4.208028353610809	3.4279725639953176	3.3667083548381513	1.4740747046443559	1.3625676380380771	0.14059036484113496	0.6407577894868561	2.7870820786002777	0.34118036403000557	0.2403719474408275	0.8877555573760864	1.0436507603319836	-3.4871790563663745	-4.751835919972766	-3.1973291395506145	2.9837014798139565	4.498838867448195	0.468	5.061796228185311	0.2901758784369831	0.1817516029172824	0.18991531062715725	0.33815720801857935	1.0754536380249915	0.7717180221648859	9.081500039968994E-4	0.7679251974622986	9.081500039968983E-4	0.7679251974622964	0.5784368856160238	0.16612929673992363	0.5635700078991263	3.589317406706726	2.277981513702159	1.2715232197627313	0.16112632903643292	0.7043309979830059	5.734806151631556	1.455234598214976	0.2380853558351768	0.7951980595554797	0.8686206125148369	1.0436187173501732	0.3435283184170191	1.0	0.0	1.0	0.0	1.0	1.0	0.0	1.0	0.0	1.0	0.0	1.0	1.0	1.0	1.0	10.0	-55095.40657925131	0.0	0.0	91.0	-1249.695610023414
37920000	-56787.07528480732	-1299.2207849733234	-55487.85449983399	0.4184436186500417	2020.9212824087472	51.462998410261825	0.45251272847298873	2.360274983436774	1.4629107580283691	3.811887404531135	4.426285096082148	3.5468437665918353	2.1156050410812393	3.242681313526462	2.617369214662445	3.486529791007723	2.7693526166122844	3.6583324759236437	1.595706495473143	1.3345056297308475	-0.1968783559729944	1.1052516117199038	2.634632545654808	0.43020728995822355	0.6583809381893106	0.8217246704572643	1.312721037166747	-3.0620985039571953	-4.9070145007625365	-4.054108821597932	-3.506568604054598	-3.597714861314153	0.468	5.217095298895048	0.29138057536059875	0.1826713289894886	0.1898303809154064	0.33611771473450835	1.3004331062362464	0.802542026114595	8.905163498865836E-4	0.8608827718311478	8.905163498865849E-4	0.8608827718311515	0.6107901421572204	0.1228026539473982	0.8335650578291931	0.21369398935695072	2.2867913855822657	3.1340294078789706	0.1496296012053281	0.7274549979121729	0.20114576133545553	1.7264968192792396	0.09159275648719137	1.3479235893665555	0.5393361872456058	1.7933270949598563	0.4776331647140299	1.0	0.0	1.0	0.0	1.0	1.0	0.0	1.0	0.0	1.0	1.0	1.0	1.0	1.0	1.0	11.0	-55091.288677022356	0.0	0.0	89.0	-1232.0112622649053
37930000	-56769.495774239214	-1302.866933197792	-55466.62884104142	0.4181015848484957	2020.9216244425488	51.075695650262574	0.3116953617346456	2.568120815865263	1.4193030415252856	3.5663726111000926	4.382508782490287	2.952449522403559	2.0962706747224797	4.101282128357569	2.3600435001521234	3.358659425459261	2.9246635153193186	3.3423946988994753	1.5278006463151796	1.3020665449037914	-0.10193797822131279	1.059167021700384	3.1602593433434523	0.5066104026882912	0.9059356117230154	0.8733768015650148	0.8952059172028038	-3.387650625491328	-4.808819672627243	-3.6060757640367695	-5.95901288355089	-6.102100916082083	0.468	4.941459578205684	0.29506402930861136	0.1763926124226294	0.19395894821319393	0.33458441005556744	1.3088391842684766	0.8107470316007016	8.841340136384965E-4	0.9828590908057386	8.841340136384969E-4	0.9828590908057389	0.1981062338747413	4.273481864764566	1.4061227124117484	1.775651852758752	1.2580040777420833	0.6573903906752379	1.64596811022584	0.670618558352373	2.325901266628745	0.812562641008932	1.7544058809015102	0.34212735938968664	0.3718682084515196	1.0016235188414753	0.3164831903133902	1.0	0.0	1.0	0.0	1.0	1.0	0.0	1.0	0.0	1.0	0.0	1.0	1.0	1.0	1.0	10.0	-55094.11904780656	0.0	0.0	86.0	-1227.726676279958
37940000	-56799.245340838956	-1319.4769452452806	-55479.76839559367	0.41900940485306365	2020.9207166225442	51.15111508006656	0.39562122853488757	2.702966850378446	2.063106154112705	3.9970914296371625	5.13083108032609	2.9844329605911133	2.365921254150628	3.6619115125230355	2.3937027774408244	3.6186366140278556	2.500969234457182	3.0917559831254033	1.3408783440485093	1.5583471149057626	0.14275687130157927	1.3252518330813254	2.536133144380447	0.505451443442702	0.6719512635779425	0.745181143751887	1.116097226918415	-3.5064337789196958	-5.559687661923799	-6.169184259628941	-5.670817593433832	-4.715862354866381	0.468	4.522535173922499	0.2920051924270043	0.17796460653330806	0.19169576343894296	0.3383344376007468	1.1546860135591492	0.8274240385559213	8.779549404297933E-4	0.7147554920515526	8.779549404297941E-4	0.714755492051554	0.9521936451778654	0.3247533998113244	1.1103411826206957	2.59628462602163	0.915434539079532	0.8602808680421729	0.31372471441621813	0.7171050117102353	0.22128008818595268	1.8037397993204778	0.9145384362901573	1.4236877449610281	0.4070366474240603	1.654306843039876	0.715991124001992	1.0	0.0	1.0	0.0	1.0	1.0	0.0	1.0	0.0	1.0	0.0	1.0	1.0	1.0	1.0	10.0	-55107.4793510193	0.0	0.0	79.0	-1262.2059690695269
37950000	-56766.297218566346	-1315.632721369598	-55450.66449719675	0.41739975423458847	2020.9223262731628	51.21590310819138	0.3702563514468675	3.2588689810987517	1.592298824421677	2.7146111338650116	3.69851795410008	3.8590384686376993	2.085183042962885	4.6663696108112775	2.296380829983487	3.5676197731422405	3.242993795882432	4.044838038361838	1.2986406326502216	1.443890369346543	0.11194250198690842	1.067814110164122	2.7339789242091435	0.6197829120498421	0.7102258187148358	0.25071148173050384	0.9421734549368939	-3.2117386409562823	-7.07838288861367	-7.246117014852096	-7.979308074034286	-7.0158647559254765	0.468	4.920225211435555	0.29820445397902384	0.1770631076562157	0.19052549602260005	0.3342069423421625	0.606840398844075	0.7437436554254618	9.33668826842131E-4	0.7177902927601777	9.336688268421313E-4	0.7177902927601781	1.5579823265890673	1.4336540330354424	1.3510055788941762	0.2224656111133755	1.583577680646917	0.9194977929323408	0.30697402717445926	2.640956354369888	0.6890241956832679	1.5828583825552347	0.13858780093425324	1.270307043135279	1.0261160319412035	2.3383925563942736	1.8553671054586418	1.0	0.0	1.0	1.0	1.0	1.0	0.0	1.0	0.0	1.0	0.0	1.0	1.0	1.0	1.0	11.0	-55080.01321481854	0.0	0.0	81.0	-1253.0620795455154
37960000	-56759.152082462984	-1310.033495930512	-55449.11858653247	0.4176514722946607	2020.9220745551027	51.389777159541765	0.1381902615276242	1.7826112810281907	1.7345141494416274	3.3643257611324335	5.207355165437938	3.3344319348710467	1.7812701345034316	5.072698972547146	2.1348315189923794	3.4899671511618067	2.491630138839345	4.765522228366212	1.4602554406210209	1.1374042412685592	0.30702253722021544	1.032416052656868	3.044640866845796	0.5161579819920625	0.6824384405096191	0.867258481673995	0.8500403740294021	-3.2102960038110036	-6.842490571275946	-5.452861470530093	-9.916351987942521	-10.77084424816995	0.468	5.551032339460015	0.2931685263621646	0.18064207401445684	0.19142447072668275	0.33476492889669784	1.1539993931673573	0.7983654129930498	9.61490072903688E-4	0.861816695214895	9.614900729036881E-4	0.8618166952148942	1.1452719787168608	5.379727478671196	0.5335907892852474	0.07945334000336114	1.4944221051331983	1.2238229347715006	0.9060013097797226	0.6911611880295523	0.8273128407163716	1.4052410082635847	0.8128870618070803	1.8790281290581063	1.0200496968728885	0.8746887235407609	0.5051702294552182	1.0	0.0	1.0	1.0	1.0	1.0	0.0	1.0	0.0	1.0	0.0	1.0	1.0	1.0	1.0	11.0	-55085.65486813685	0.0	0.0	82.0	-1239.70516187477
37970000	-56840.8437862632	-1341.4196298524405	-55499.42415641076	0.41696931878464183	2020.9227567086127	50.98325159367724	0.3561373598413658	3.813847116579428	1.526498628528966	2.431330659070239	3.498275811326644	2.9293563855546263	2.1414042481477957	3.516415728469308	2.2753915298139407	2.8879952991161404	3.0800787027040193	3.5690157965448472	1.619065801508731	1.1373311473721146	0.24206712837222516	0.5770200422318565	2.351870557683994	0.7832036079541073	0.8174714717428238	0.9479943300214762	0.7248421446648068	-2.7970044702704135	-6.608157976555133	-10.071415628903745	-8.855967451165325	-6.158622470929521	0.468	4.984192072574114	0.2926677189999271	0.1768027307100058	0.18895163243491273	0.3415779178551564	1.1246616597215848	0.7884179928510825	9.224876005006743E-4	0.8632032140009754	9.224876005006733E-4	0.8632032140009744	0.2697119097302042	0.4410078977367727	0.5794310998016943	0.3399080372496744	1.3648134912769128	1.134406199073807	0.34233180524330353	0.6527270651751859	1.155622671682612	0.965634697766154	0.3864128858704632	0.6615954039751227	0.9552129415577663	1.3672889457960002	0.30972562205636966	1.0	0.0	1.0	0.0	1.0	1.0	0.0	1.0	0.0	1.0	0.0	1.0	1.0	1.0	1.0	10.0	-55106.331218599415	0.0	0.0	87.0	-1280.6423911440625
37980000	-56778.38669876315	-1313.8375020928754	-55464.549196670276	0.4164670555320081	2020.9232589718654	50.93535182475426	0.18483678763098807	4.248932449915181	1.1712019693660018	2.1605953430873446	3.5136659560714425	4.730294232410976	1.942668747067063	3.524796022629436	1.925979564255789	3.2567901808216964	3.554964700293428	2.7335970075785516	1.5150402884617173	1.0950905317334814	0.32376269852906997	0.8788159749575557	4.595133206052122	0.5939340511385354	0.5711097613200669	0.7481045700071111	2.1391393979736604	-2.601374957843856	-6.770122160233519	-7.074984102126905	-1.049699745544907	-0.8070740401284331	0.468	5.277427671680779	0.294915687841799	0.17933510744854955	0.18895163243491273	0.3367975722747408	0.7654863319743984	0.7885993677792272	9.200446761004336E-4	0.8141966059251303	9.200446761004315E-4	0.81419660592513	1.1455863868002154	0.4177560990719526	1.1441684087695094	1.5764852444912807	1.4783015577306196	0.8841978827828912	0.7489301749878852	1.091756178010446	0.40086407463225776	0.8011598065066882	0.3847450760299821	1.31626365735564	2.1381210178021743	1.20575361880608	0.9991810908976861	1.0	0.0	1.0	0.0	1.0	1.0	0.0	1.0	0.0	1.0	0.0	1.0	1.0	1.0	1.0	10.0	-55077.333302799605	0.0	0.0	86.0	-1252.1124083647858
37990000	-56776.68677946312	-1284.7972073057692	-55491.88957215735	0.4165021582993979	2020.923223869098	50.85840338215717	0.15814107099482408	3.131710615070507	1.4853551190499035	2.2674748328057373	3.92520919140272	4.241583048447267	2.295349392161763	5.266479319978268	2.145963648257237	3.767084666829013	4.995834893855964	2.385580681421066	1.2922130579649662	1.0311731678270621	0.16543848683697843	0.6297344849200597	4.983420814909477	0.6563441182763605	0.74344888804594	0.7273031458099235	1.4007618148916452	-2.948892001282601	-6.397440634563783	-6.368433240042293	-7.523179695238986	-8.544349322412579	0.468	5.5021944722739615	0.2947988996804504	0.17661067061100044	0.19416860253951776	0.33442182716903346	1.1203619530429827	0.8077151503339043	8.867309880051451E-4	0.8988095963018103	8.867309880051463E-4	0.8988095963018093	0.5655100032849569	0.15347568919415458	0.41166579285847305	1.431009451487275	0.701755138238327	0.3509281122285993	1.4705683351915104	0.7912057106378596	0.23061201848708332	0.6873695566752546	0.2866587444482395	0.8588440062624564	0.7963029313481372	1.4955533145697801	0.16403557881382339	1.0	0.0	1.0	0.0	1.0	1.0	0.0	1.0	0.0	1.0	0.0	1.0	1.0	1.0	1.0	10.0	-55101.245625807205	0.0	0.0	88.0	-1223.5051994016185
38000000	-56781.31394332177	-1273.3068679277324	-55508.00707539404	0.41719069612590315	2020.9225353312713	51.324341618469745	0.2870349522408066	-0.23468496050101892	1.1919683748851222	3.7224062320932645	2.5500165496282716	4.4614510647845975	2.6241225965319885	5.499680186770899	2.2994406236277647	4.158013104590496	4.1245816973869065	2.2981834678062363	1.0321463746587014	1.5527748574332423	0.1641533088374461	0.7118138420703699	3.952322170359265	1.1853655072631293	0.8248643786091739	1.189193689865491	1.6966032154559798	-2.8946911001060944	-6.517880381193968	-8.00810516778163	-12.104635969808392	-10.877706448817023	0.468	5.572065440299901	0.29271860631568497	0.17641382878230694	0.1900917608763493	0.3407758040256609	0.6397022674507411	0.7635854649263487	9.002753409519052E-4	0.8505204400925632	9.002753409519027E-4	0.850520440092565	1.0954334429875172	0.7251759509482202	1.6306002904888486	0.5001603861355226	0.9562651358572428	0.34104949614865154	0.11736270996469138	1.2316334188687934	0.2265301854879734	1.4162891440913012	0.7022497792909378	0.938012967108509	0.8557618605040831	1.1105984538470406	0.7994550571128044	1.0	0.0	1.0	0.0	1.0	1.0	0.0	1.0	0.0	1.0	0.0	1.0	1.0	1.0	1.0	10.0	-55121.765316929785	0.0	0.0	87.0	-1212.202872346016
38010000	-56770.36614615535	-1291.0454382229657	-55479.320707932384	0.41657476735484233	2020.9231512600425	51.7541149490653	0.19029579419241732	0.22865598473296095	1.2314094510343347	3.2593673906838325	3.4782795846484396	4.929912285110055	2.1024414513720795	3.6919093635984783	2.343165281850658	4.566977267217555	3.588592582857663	2.279368985254102	1.2762458581247993	1.4091644430000188	0.2630319511176633	0.6925850238435451	3.9715769782320987	1.0846334874104164	0.5783026868099828	1.4786670881490225	1.204190227561795	-2.9861718407271227	-6.332722504259394	-7.882338020269103	-7.381774717616451	-8.741922794103738	0.468	4.48228932201863	0.28734373778364064	0.18313036530810528	0.18803089857425936	0.34149499833399677	1.1382534002673579	0.7894617703416935	8.749071224684605E-4	1.025279489506837	8.749071224684612E-4	1.0252794895068393	0.5938336958245741	0.4324406409769778	0.7856126241329582	6.151715513609924	0.5759804928357203	0.6570052013710717	0.13141762031379592	0.5919693773261641	0.15077688187302432	0.5082654982968484	0.3257567570375786	0.3443110074236204	0.8870679737349759	1.4455973710495318	0.5111664776198739	1.0	0.0	1.0	0.0	1.0	1.0	0.0	1.0	0.0	1.0	0.0	1.0	1.0	1.0	1.0	10.0	-55102.070295370206	0.0	0.0	84.0	-1218.7118630768261
38020000	-56801.68492550693	-1308.5631473248034	-55493.121778182125	0.4223343940748782	2020.9173916333225	51.247774420692586	0.31726534003857654	1.2858036265731443	1.0213282614928485	3.507431014263589	2.7412549766377925	3.4678177459264017	2.4497951201818857	3.809500264738915	2.277224510777149	4.229248995891674	3.5225283127489395	2.026266452128176	1.1754266481022302	1.1118107020702364	0.1676907356679153	0.5127262551053702	3.875745969307517	0.8024181299499067	0.6070362912555685	2.643523441732073	1.3877203239226037	-2.867285593499835	-4.524420605630405	-5.424270242203934	-6.456782811822874	-8.650303110160063	0.468	5.2082878229655565	0.29303831228957417	0.18033950625977632	0.19201439584158353	0.3346077856090681	2.339629741833625	0.8211200218497705	8.928815184669069E-4	1.0323487350204332	8.928815184669101E-4	1.0323487350204354	0.35736301054268527	0.1531402710665043	0.34139078173048226	0.1997882204253817	1.4404449378227344	2.15916782613828	3.232253297947115	1.842143929605616	0.41081711159464707	1.4349477755373998	3.913515229636479	2.8306047352311334	1.2778287959424306	2.434183804300351	1.3343406067913919	1.0	1.0	1.0	1.0	1.0	1.0	0.0	1.0	0.0	1.0	0.0	1.0	1.0	1.0	1.0	12.0	-55112.73539605752	0.0	0.0	86.0	-1219.5194632911698
38030000	-56804.89058888079	-1305.7617771328296	-55499.12881174796	0.41872861508178827	2020.9209974123155	51.25151530774028	0.18831019812134042	1.1367694830209387	1.2414279780389226	3.015127394461748	3.2828254473948126	4.001234503370485	2.0901833789276383	3.2135676794253136	2.8019109640800743	3.7729957053746745	4.261062014942926	1.8824115749725003	1.356142669354229	1.1596796408579118	0.1000106110109665	0.9416538867841256	3.5205997142872913	0.4780320296023991	0.5452154986983769	1.7165178278858437	1.049969543337734	-2.6387238674035927	-4.971720610190603	-5.548934017444876	-4.542883859810433	-1.9145593135651682	0.468	5.381099106045268	0.2938165001298442	0.18033950625977632	0.19374809281334743	0.33209590079703416	1.011873573572507	0.777969472471163	9.388610806872503E-4	0.7674997691382033	9.388610806872521E-4	0.7674997691382062	0.8794820198038729	0.837896252162384	0.578769881072752	0.10799183673162602	1.7572332832389261	0.7878236767050928	1.2988020721849751	1.047967073872426	0.03216295185795245	0.5600851702954589	1.593358319167731	1.1746102555403097	0.27548812524652616	0.8269102939113092	0.7370179177981958	1.0	0.0	1.0	1.0	1.0	1.0	0.0	1.0	0.0	1.0	0.0	1.0	1.0	1.0	1.0	11.0	-55115.71601387469	0.0	0.0	81.0	-1246.7453605938456
38040000	-56816.770981685855	-1317.1826389842133	-55499.588342701645	0.43333413375272584	2020.9063918936447	50.36438387469997	0.2458078327002768	0.9449335474645703	1.5820245301839466	2.0630433633698986	5.085937445231776	4.540969694488821	1.9477095745898314	2.891040413516419	2.562261506491774	3.198985997572707	4.491455554361445	2.002133178469695	1.1778497421812102	1.0233912253312851	0.1427085946427955	0.9024840574109072	2.4097567096445114	0.6384840925186724	0.32825330084542964	1.5422057648558471	0.7056002204482266	-2.5450221251073737	-4.313325908711603	-4.770441827274061	-3.905560541321429	-2.5319868481697108	0.468	5.018730361016344	0.29178530155173665	0.1826541191623968	0.1888491088717374	0.33671147041413124	0.9112750063741754	0.7844803161343664	8.785825247933841E-4	0.7168256044705233	8.785825247933841E-4	0.7168256044705229	0.2736140565914961	3.990838279835772	0.49296193626417956	1.3493307002337145	0.801783414364029	0.5317270999274927	0.08557500166152708	0.547867748051427	0.2188903851627711	0.8069862047758969	0.7632207941229717	0.7840246150005642	0.35567083969087215	1.0903004497046054	0.49994895415385904	1.0	0.0	0.0	0.0	1.0	1.0	0.0	1.0	0.0	1.0	0.0	1.0	1.0	1.0	1.0	9.0	-55107.76602629537	0.0	0.0	86.0	-1265.495349226453
38050000	-56820.915199308765	-1351.9275253711485	-55468.98767393762	0.4268027647644697	2020.9129232626328	50.41464401130274	0.3947826892178126	-0.5639359319892739	2.0194599950680208	3.6812656645616815	3.0751225767101458	3.8960527963357365	2.334947102409712	2.7049150573566565	2.47971237983745	2.7699496009960476	4.026150923987881	2.0524229872414415	1.0751146745741385	0.9562474165934435	0.3475366309241349	0.8199825399218359	3.1995940219696877	0.18332330303250427	0.6813618480959004	1.9392403744616402	0.7763123414609797	-2.901238748023415	-4.735870357778878	-7.020842548761173	-8.922615375676997	-9.083137819139111	0.468	5.684224754596276	0.2961484218976829	0.17607100826630503	0.1959577059001358	0.33182286393587834	0.9375591956903454	0.7755463777308108	9.013781949736253E-4	0.824720897305939	9.013781949736228E-4	0.8247208973059361	0.663547969121469	0.2515608993844921	1.307096549891197	0.21480311122418444	3.598172560024216	1.4099373746389774	0.5108674908724095	1.9158714888731885	0.9438493496949701	2.4497288808119437	1.0147678602519308	1.8825069553278713	2.672072727731189	2.8063824690617927	1.6804095529395138	1.0	0.0	1.0	1.0	1.0	1.0	0.0	1.0	0.0	1.0	0.0	1.0	1.0	1.0	1.0	11.0	-55066.36586705562	0.0	0.0	93.0	-1279.1276664542215
38060000	-56819.89280861275	-1327.4174584781595	-55492.47535013459	0.43561709894597017	2020.9041089284513	49.251359027527776	0.38015256713574114	0.2083722523539838	0.9882951118613736	4.45288439884409	2.2826619994276105	4.465967418142095	2.583067433554224	2.677437145100957	2.6063352523860157	2.74884454452087	4.193097890467914	1.91551195499634	1.5893301406540177	0.7206070203404659	0.7810108307004551	0.4900951303155852	2.2898506634361677	0.36353356105241297	0.4218735807905154	1.7922123732403634	0.8450212055106374	-2.7820504148032414	-3.8964940415413025	-3.6564920182408986	-3.6135177108578542	-4.029718316303226	0.468	4.89688104591772	0.2923243283331046	0.18255517906072127	0.18954347959148982	0.3355770130146864	1.5143174169461173	0.8238218013888199	9.567615329388583E-4	0.9614680877699726	9.567615329388606E-4	0.9614680877699765	0.766263722970793	0.6795266699664514	0.12347322603218303	1.3809383240221742	0.8870055824656297	0.9553506076330919	0.18153384919482837	0.5460572882676255	1.6635900327610191	0.6721258863512656	2.0186448325905335	0.5993140470549245	0.46252755445450694	0.8720625002004886	0.35810081788140774	1.0	0.0	1.0	0.0	1.0	1.0	0.0	1.0	0.0	1.0	0.0	1.0	1.0	1.0	1.0	10.0	-55079.32187142189	0.0	0.0	94.0	-1261.163550181135
38070000	-56811.632179126485	-1334.5309869053062	-55477.10119222118	0.4292242043432024	2020.9105018230541	48.75479079107366	0.5774464448225223	-0.009042265291602347	0.9831180851453603	2.2620194441390584	3.3524501767826846	3.627824233218501	2.684114922774757	3.3632354397499213	2.468886980153478	2.602164254588249	4.171449566465208	1.9039603400647	1.5219255450630915	1.0236044628823942	0.1548356331955915	0.2884039070744872	3.627615991674582	0.4476190688923801	0.6359950490471078	0.9866707807398835	0.7587123460811938	-2.499443613365646	-4.5074816024206985	-6.44768132488659	-5.8939906896430845	-4.693117269001435	0.468	5.126808690262559	0.2874057285375231	0.1814947964975052	0.1924222468955186	0.33867722806945527	1.4478124250522644	0.8171362469616844	9.1038532754435E-4	0.8940432214384804	9.103853275443491E-4	0.8940432214384795	0.18706201096564462	0.4760273690019781	0.3075581779492528	0.09726475019794761	0.6773863360890425	0.5821916918355005	0.5986965603272119	0.5158519607165394	0.795827382633773	0.4864009044753575	0.8779893921252991	0.41140401278176114	0.5158378495933545	0.7136347090002858	0.13489620573310007	1.0	0.0	1.0	0.0	1.0	1.0	0.0	1.0	0.0	1.0	0.0	1.0	1.0	1.0	1.0	10.0	-55072.18586917533	0.0	0.0	91.0	-1276.5129149643176
38080000	-56825.30839174932	-1374.8255048381175	-55450.4828869112	0.43013444921979654	2020.9095915781775	49.66008234184453	0.7882611420586667	1.6551233119769275	1.0191216569699744	2.267092391227328	2.318607600955443	3.454706907122601	2.61087001437318	2.764327507154639	2.6312757479192324	3.025760509151102	3.7844435343730445	2.175582727893644	1.5967841669565341	0.8314004011514603	0.15902659407642655	0.4640265342882508	2.5583238792060476	0.7155569872645825	1.0857837253351714	0.8909017510935318	0.5186843335633788	-2.5653678669072284	-4.028656037210875	-4.243351542429921	-4.844235995547983	-4.082153861606255	0.468	4.821312393798183	0.29365814526315126	0.17833653965821525	0.19335239112012387	0.3346529239585117	0.9111620672849251	0.7550262029167767	9.143641943231377E-4	0.7207195103057356	9.143641943231375E-4	0.7207195103057347	0.615322057873272	1.2961328784823856	0.7022828708105788	0.17679731006988478	1.685820039136517	1.3102686397888306	0.14173614904900386	0.45725115223564666	3.23954558539421	1.461830385277248	0.19259180294873085	0.6284398746203733	1.7427103991524173	2.532147513297537	0.39361861669010356	1.0	0.0	1.0	0.0	1.0	1.0	0.0	1.0	0.0	1.0	0.0	1.0	1.0	1.0	0.0	9.0	-55054.110694616946	0.0	0.0	84.0	-1318.3471332974414
38090000	-56837.85546606958	-1399.5680014245845	-55438.28746464499	0.4283599513878017	2020.9113660760095	49.548758517824844	0.6080861413023803	2.8988565336980234	1.2766386754456416	2.5309525099073076	2.5714449522298635	3.6218821192497104	2.5656135787466186	2.491135580261407	2.84704713262563	2.380148903351276	2.967442095778363	2.5479152918722736	1.856236229451613	0.9571890452916244	0.45038933362106404	0.6113311723686173	2.297544700957051	0.6072952365130744	0.8267960457835104	0.9855498849166761	0.34096832033698066	-3.039188303894288	-4.6884765790508505	-4.213835620465856	-4.673121502503156	-3.002671817828519	0.468	5.771009193122364	0.29273906792030135	0.180812512329155	0.19127716506625608	0.3351712546842896	1.0552357467568119	0.7413493192553218	9.861866613357895E-4	1.0266770737078386	9.861866613357882E-4	1.0266770737078375	0.5369230048749855	0.10647313710382646	0.5340234869810473	1.388538427530015	0.9751005015912441	0.4604681336320821	0.2877873244191398	0.23749781604698988	0.17286193895032567	1.349234397832662	0.0696249878329112	0.9593940161356385	1.1304466251933896	1.0007385611201618	0.7275892271105411	1.0	0.0	1.0	0.0	1.0	1.0	0.0	1.0	0.0	1.0	0.0	1.0	1.0	1.0	1.0	10.0	-55076.49402458755	0.0	0.0	86.0	-1332.2110485659205
38100000	-56847.09262268461	-1364.7259481217422	-55482.36667456287	0.41769684052203476	2020.9220291868753	48.759360363988606	0.7864466007654161	0.8700714619603077	1.10229220966389	2.5929781165803614	2.678034356369933	3.035365276833372	2.7806591542051224	1.9383879262813466	2.5244820668638885	3.159086459485302	3.335554705293121	2.5731771369652847	1.668120723118951	1.1389858231422085	0.07284392812735303	1.0356990759787958	1.5386492293715273	0.580864024117532	0.9775604026723499	1.1763782944455305	0.2427560980502348	-3.07925814259243	-4.997114866730027	-4.605819682691047	-4.6310089052789785	-3.704013003643496	0.468	4.916015853484315	0.29223341626096677	0.17739617238806377	0.19013035930043512	0.34024005205053637	0.7784189564074885	0.7781662497650963	9.295031675817636E-4	0.6227235423358706	9.295031675817651E-4	0.622723542335871	0.45703419421940933	0.03819655936248055	0.5646525029152573	0.14390100041915774	2.195329705637448	1.1453097194664346	0.42694714005055906	0.7156037052782847	0.06278495405639695	1.213324961463583	1.8368198443649988	1.6921808335128283	1.2016481840095197	1.3791958261333952	0.8459822575680334	1.0	1.0	1.0	1.0	1.0	1.0	0.0	1.0	0.0	1.0	0.0	1.0	1.0	1.0	1.0	12.0	-55099.71383955972	0.0	0.0	76.0	-1310.1909072591452
38110000	-56862.6272595521	-1385.910990362331	-55476.71626918977	0.4229947881736043	2020.9167312392237	49.9117661488323	0.8679915402430568	2.098591257152771	1.4695654143798094	3.6658069634303363	3.0191763049781644	3.075401125873798	2.9802545900033817	2.630372510745003	2.6524238876307455	2.782728579800309	2.9478524647302513	2.6145857805169346	1.6457550158172407	1.056562172294149	0.1611619011448776	1.1282278678016435	1.9005424909227153	0.5242103138306289	0.7016961010831866	0.588058461411185	0.5517588192919284	-3.2809012394824815	-4.023491391404341	-4.138154394791273	-4.265445643123632	-6.082348224400928	0.468	4.8005442575243125	0.29611538572828816	0.17882541190652032	0.189259335693633	0.33579986667156053	0.8604997654729951	0.7720853614817411	9.139924990220278E-4	0.7054731164606308	9.139924990220296E-4	0.7054731164606299	0.5827630607030689	0.471819378553597	0.7658589870667588	0.08044203987496394	2.431203567792567	0.715762253792256	0.03729563620678167	0.6127551697275149	1.688285467840191	1.1220457744568193	0.4621345382047396	0.8388739070086496	1.120902694032358	1.4384938944874288	0.9586944754087994	1.0	1.0	1.0	1.0	1.0	1.0	0.0	1.0	0.0	1.0	0.0	1.0	1.0	1.0	1.0	12.0	-55083.916289349	0.0	0.0	80.0	-1326.8388191349795
38120000	-56881.917025195515	-1396.4514007392725	-55485.46562445624	0.44492305815833433	2020.894802969239	49.3206486297984	0.5797081461855824	4.634457886187249	1.948142217662102	3.030010817117785	2.1651448031382943	2.7068523653118053	2.5412098600831774	2.5681327094438795	2.1606502597957586	3.1529624715966564	3.3944063628905328	2.669789360314053	1.8815930331647146	0.8301350116612078	0.37927526486115115	0.7254572004622016	2.0591376245885	0.30178498078928745	0.0977936761369067	0.8948375429360255	0.4132990139201732	-2.5810371031059294	-3.6837614295846035	-5.26377014906234	-4.745170554329295	-3.72397849088621	0.468	4.916173602000426	0.2908450486647502	0.18021254132201447	0.19251773028495303	0.33642467972828427	0.8927243705957792	0.772057723922296	9.350511670873886E-4	1.007908628992486	9.350511670873907E-4	1.007908628992483	0.6540710572703543	2.073443064929606	0.36190018693247394	0.12666549166746496	0.5440718951615234	0.9302730377567839	0.8431910202302293	0.9492590404301456	0.38387465458352976	0.49694284851911474	1.7213353897822683	1.107713584547105	0.6643961047086298	0.9889308757234588	0.7514853022353749	1.0	0.0	1.0	0.0	1.0	1.0	0.0	1.0	0.0	1.0	0.0	1.0	1.0	1.0	1.0	10.0	-55103.7741554866	0.0	0.0	84.0	-1328.202511891269
38130000	-56835.47845149956	-1358.540079727732	-55476.93837177183	0.4189109231997677	2020.9208151041976	50.281330649111936	0.7746194590770882	1.4906208328633754	1.7343672114467972	2.8384285348084783	3.1462410957215985	3.363739494196219	2.9319136724115684	2.7456543534871325	1.9765922373042146	2.9351361811161647	3.996311947156294	2.6956766893393054	1.7360358015825286	0.7983502605320153	0.29048608585907476	1.1678810079003552	1.7272443182025496	0.5524734314380337	0.6738755638342886	0.966387548245347	0.1357385272270852	-3.0421578776365767	-4.615593716853398	-3.486667864211007	-6.386498785322304	-6.623790594612295	0.468	4.734785931315556	0.28497670958503746	0.18121446839911526	0.19400955674690484	0.3397992652689445	0.8297665194760432	0.7801491299014411	8.961797709365445E-4	0.6886351140973638	8.961797709365458E-4	0.6886351140973649	0.8008218489134877	0.4529597532483651	0.2951722251881516	0.04259319451591796	0.9932722618652278	1.3734745199404887	0.593675980080129	0.3840321538731856	0.4066606967659065	0.9998745397689232	0.04214536223966548	0.6497076961800414	0.9556142024678226	1.276966377310092	0.39987719964604895	1.0	0.0	1.0	0.0	1.0	1.0	0.0	1.0	0.0	1.0	0.0	1.0	1.0	1.0	1.0	10.0	-55093.02392497088	0.0	0.0	84.0	-1308.3947816677016
38140000	-56831.95292226906	-1375.7116903935737	-55456.24123187549	0.42776177028727286	2020.91196425711	50.40109478652159	1.005283068334207	2.463610693122936	1.9339512991864722	2.7608703279862272	2.2894507649095273	3.592016105938574	2.961858051149639	2.706730896579665	2.1447690820216994	3.051996785699109	3.623181945512507	2.7097917778234186	1.806226459149496	0.8892131973306224	0.36294793791531793	1.052109133356989	1.3876610908043554	0.5066415450417764	0.6041078870298382	1.057867164058209	0.08950538824336729	-2.9645821556002043	-3.13865450379356	-3.011019938670842	-3.2892744436801977	-2.0193146569003484	0.468	5.357467272012624	0.2890561023127581	0.18011486638895202	0.19049946359897799	0.34032956769931394	1.0811435904389965	0.7609093438061837	9.442977646515627E-4	0.706277716358547	9.442977646515624E-4	0.7062777163585459	1.168881255168141	0.03266511895105004	0.6560593115602168	0.6008224708753344	1.2807993924245908	0.8631103837284483	1.051048749934018	0.9289003790415666	0.3744747661603425	0.8488993513922161	0.20516528785632787	0.5505809250136905	1.3244018447881967	1.028906165593428	0.10341034958146032	1.0	0.0	1.0	1.0	1.0	1.0	0.0	1.0	0.0	1.0	0.0	1.0	1.0	1.0	1.0	11.0	-55082.67737813885	0.0	0.0	80.0	-1320.138004740179
38150000	-56828.110186405385	-1358.8358870118486	-55469.27429939354	0.4328340960297476	2020.9068919313677	50.479519986557364	1.1775453211456595	2.7493550815685834	1.7803664215883124	2.5306583687933943	2.8606556680442328	2.9027208350371976	2.8063155348541913	2.926817596021447	2.205030864337983	2.6743687067275466	3.1752733250602527	3.071734489880641	1.9527310503902389	0.657358425575336	0.2913944180181404	1.4541591618554128	1.6700962744908185	0.6914829450943034	1.1887712650643147	1.3790730868829653	0.08944924646638702	-3.438376522154518	-3.765719503857054	-3.2074126555669915	-2.2696207946071016	-1.3700282377556814	0.468	5.297407841836996	0.29712579119325816	0.17987789947407518	0.1884250984744876	0.3345712108581811	1.4224372957190985	0.7976388049356844	9.749604486992756E-4	0.9459569327924525	9.749604486992741E-4	0.9459569327924555	0.936307538240136	0.17740152129538475	0.664096848143627	1.634207430801353	0.5322414470193129	0.9079586521256838	0.6348606443795816	0.7550504087772366	1.7263568509225338	0.7961852883340012	0.1580984331455932	0.7804915954975638	0.7599898246573301	1.563404060082894	0.3127098918506789	1.0	1.0	1.0	0.0	1.0	1.0	0.0	1.0	0.0	1.0	0.0	1.0	1.0	1.0	1.0	11.0	-55089.99935708151	0.0	0.0	89.0	-1288.8167321661888
38160000	-56854.01285353132	-1363.9371697147976	-55490.075683816525	0.43392411313602547	2020.9058019142612	50.761580536033456	0.6518048186878329	2.3954208800346475	1.947436083346319	3.160642096448766	4.0627488475467795	2.61619756449972	3.3618355746818307	2.5743009441149276	1.9862949068745153	3.001853680278069	3.1715092867872046	3.5626332755271615	1.8486694894008486	0.7845189102324893	0.2559571777476634	2.076241310906548	2.6160462721284787	0.24845530111612135	1.3156129762254785	0.8505759120301047	0.07257365126216567	-3.4154555394466866	-4.120731021514636	-5.824646681346462	-7.125450813874336	-5.797268842603596	0.468	5.076089203445861	0.29110475893992394	0.17700231399288643	0.19130156709756196	0.3405913599696297	1.1235640341691164	0.7997467049731359	9.169362641263791E-4	0.7666102984357622	9.1693626412638E-4	0.7666102984357617	1.6715504415841813	0.6381591383236673	0.9465761606911242	2.8901538423357906	1.0136874754541054	0.7713868069294532	0.14984280641288303	1.0187502038868348	1.2011646854127278	0.9592339007903585	0.8167689642927113	1.6267745433135883	0.5788610523211967	1.259915922681175	0.3703130402956309	1.0	0.0	1.0	0.0	1.0	1.0	0.0	1.0	0.0	1.0	0.0	1.0	1.0	1.0	1.0	10.0	-55107.35513055119	0.0	0.0	83.0	-1302.6969458056933
38170000	-56879.44043620717	-1358.9276412296774	-55520.5127949775	0.43015349422586246	2020.9095725331715	50.86138144819515	0.4158496242787689	0.6258749790255751	0.9962506683726782	3.971475198377698	3.204507386484274	2.812481515987345	3.8407474116750304	2.5026383833529544	2.010214303182285	2.8644817863781347	2.8041446249507493	3.564400631673188	1.910391785522372	1.0896965507202132	0.25075512883106277	1.7569567933738537	2.489251235494347	0.4210590018224295	0.9026592770058837	1.804247008953398	-0.2922665703092269	-3.6231511854570417	-3.9783914591447465	-4.314462592177275	-3.769601352962644	-2.6285736165571745	0.468	5.707099190551602	0.29382454558110643	0.1833689915982873	0.1893534250027199	0.33345303781788843	0.7769559865251802	0.7502654618671663	9.550520820775831E-4	0.7263815921206167	9.550520820775821E-4	0.7263815921206165	0.8719018047342806	2.7421004165215694	0.47910444445903716	0.6614980600133459	0.4916614674847592	0.9441587488868021	0.05997703929299147	1.4006305815321587	3.9800243689086954	0.6322465427775195	0.1285386883700735	0.938275831371227	0.34569834057349014	0.6389753396587399	0.24163019736073474	1.0	0.0	1.0	0.0	1.0	1.0	0.0	1.0	0.0	1.0	1.0	1.0	1.0	1.0	1.0	11.0	-55125.770075623324	0.0	0.0	83.0	-1299.857402470817
38180000	-56854.27927747711	-1381.1941507021772	-55473.08512677493	0.43238109641824696	2020.907344930979	51.63659680446592	0.48191623842213693	2.2366769983762573	2.698168194733875	4.385083970750902	3.1715866845887413	3.0434776232410954	3.8274549690095063	2.466045854351697	2.223772283602409	2.7454729537405647	2.966359657407025	3.765903502410755	1.8115227487919074	1.0141214261378537	0.2917208831804561	1.4488079228135629	1.7528564501742905	0.6083028341150925	0.8399586080224122	1.839309147125176	0.022282480868311527	-3.9631097711747043	-3.423563838255304	-5.284033586177655	-6.951770276353351	-7.4447112301961536	0.468	5.1276669222355835	0.28860380521542633	0.18216963706436795	0.19234001267110193	0.3368865450491058	0.8084209510516324	0.7577217854914534	8.809593590717655E-4	0.7991636599618035	8.809593590717662E-4	0.7991636599618043	1.9990839964147897	1.031440320262911	0.49674314921324325	0.04054687101130534	1.7586430684536203	1.3168517803157027	0.2304962112254331	0.9023339104537054	1.4824302145929409	0.5167436623251084	0.10608241134917587	1.6867093321150015	1.2706780479135404	1.3245477074615652	0.7956583702583079	1.0	0.0	1.0	0.0	1.0	1.0	0.0	1.0	0.0	1.0	1.0	1.0	1.0	1.0	1.0	11.0	-55069.46717219953	0.0	0.0	87.0	-1317.3037605894267
38190000	-56837.804982258735	-1367.7672418811442	-55470.03774037759	0.4165062323852691	2020.923219795012	52.335313363360115	0.8475393117796871	2.2663231619025366	1.8256395981970903	3.208603842174353	2.6512443809097515	3.533960104503147	3.8941110784204733	2.559327776257713	2.1093301443277	3.0848872200673125	2.7464290008197834	3.469022438919164	1.723607374837284	1.0338290531488723	0.045807065794208845	1.0319946148071288	2.5072596825333897	0.7942178369825357	0.8686013192295231	1.0326061455453155	-0.4249176379275928	-4.267678443496076	-7.344353685816216	-6.431997974066557	-5.465909636515018	-5.200817616276549	0.468	5.41156161585892	0.2911572625441511	0.18131469426769659	0.18997406768974823	0.33755397549840616	0.32074633154096527	0.652816554279046	9.04216858943064E-4	0.6868021148703879	9.042168589430642E-4	0.6868021148703873	1.7770571890142335	0.13039856735571242	0.35312154049652184	1.4060352267108047	1.95407788225281	1.8738986166320588	1.5730721969349517	1.0112212358236887	1.5114528169741601	1.5238047457140467	0.290920279228777	1.0237962134992948	1.171932979213377	2.1295480549893577	0.383968600447099	1.0	0.0	1.0	0.0	1.0	1.0	0.0	1.0	0.0	1.0	0.0	1.0	1.0	1.0	1.0	10.0	-55085.675202125756	0.0	0.0	87.0	-1308.6186524885265
38200000	-56876.74586287867	-1396.932123329293	-55479.813739549376	0.4163346350533227	2020.923391392344	52.71145007378254	0.5857017639994234	0.9848884395760578	1.6876578659229988	3.939185058126511	4.843135786178253	3.88428906479076	3.5992870110547606	2.026132795692065	2.491858726211918	2.9271962395759368	2.6218305372123942	3.0008793610562825	1.790574825547496	1.3428889371770296	0.3305092245940713	1.0156044334008063	2.6369457449619422	0.6424215695601686	0.8942273576620794	1.5287193899600495	-0.2499947770758903	-4.128215810515409	-5.98130740202673	-6.872453798659757	-5.904263778539487	-5.753568300539196	0.468	5.720010685452189	0.28879316153343904	0.1802928465245363	0.1951239454028008	0.33579004653922584	0.21777737962824067	0.5606006646022372	9.070148108200973E-4	0.8594524173500205	9.070148108200986E-4	0.8594524173500215	0.47434288643357303	0.768153128137967	0.26257548068120246	0.5413669350749089	0.9723391237190683	0.7869016021644362	1.6341299983737716	0.6631029759127222	0.03761630773479659	0.7741920285102682	1.9311106721996851	0.9645235794829482	0.6240227120936266	0.6316437596237511	0.23202971657957464	1.0	0.0	1.0	0.0	1.0	1.0	0.0	1.0	0.0	1.0	0.0	1.0	1.0	1.0	1.0	10.0	-55112.758057759944	0.0	0.0	84.0	-1335.6267790591949
38210000	-56815.80521998338	-1354.4289537070933	-55461.37626627628	0.416599930111619	2020.9231260972856	52.21762345100507	0.21959450695375354	0.4147866696845025	1.172648307367695	4.770576044459684	7.000331074562812	2.754921956195151	3.819736188297957	2.646140287951334	2.175545056829969	2.3490893696006436	3.384840726493775	3.0981450083058055	2.086815729444508	1.0160908559574409	0.04448697599386919	1.6421541573365501	3.4654574289286644	0.5592660731423732	0.35280238028504585	1.6050667105336491	-0.03760941375796204	-3.8549552402376546	-5.471701563813946	-3.3580251618742456	-2.3806511198250346	-4.63923750357598	0.468	5.618102591070154	0.2877834196945348	0.17875956356782746	0.19598601096223303	0.33747100577540684	0.9698493858466669	0.772126862466565	8.947550680571343E-4	0.7540811121406233	8.947550680571366E-4	0.754081112140623	0.8642413542202594	0.0238609036958026	0.9465501180304106	0.09451314376779624	0.982151227075835	0.9818083065862004	0.477869989159957	0.5296082907897887	0.17368365479490303	1.1349929666371439	0.536652410793541	0.2973817214721656	0.30809359893386157	1.2983798407019431	0.4542469026309131	1.0	0.0	0.0	0.0	1.0	1.0	0.0	1.0	1.0	1.0	0.0	1.0	1.0	1.0	1.0	10.0	-55083.00138109576	0.0	0.0	81.0	-1300.8076787836428
38220000	-56839.54861352997	-1345.7817219620124	-55493.76689156796	0.42442321823294027	2020.9153028091644	52.12483482425734	0.5566563474220844	-0.5878960957389971	0.9619293424828692	4.373163166375676	3.3465367010407365	3.729665070890977	4.532542035729524	2.6453229622105146	2.1407476803331384	2.6475583605401174	4.268862381284827	3.3766977187139338	1.8561402875584492	0.8923776137518479	0.06728625919708967	1.3465107759783632	2.69738062397895	0.36768969155297193	0.35916543020410135	1.3037176797880348	0.29478858333314795	-3.84185885678119	-4.436120231364594	-1.0322917114217587	-0.46811903563837465	0.32983108723782095	0.468	5.28941343075326	0.28894883727847476	0.18022171054606548	0.19235312298548427	0.33847632918997766	0.681210011908197	0.7687214199048396	9.184474683869875E-4	0.8635650939816453	9.184474683869891E-4	0.8635650939816472	1.2383389492826888	0.18061221352912257	1.9154670373155593	0.3844880479709393	1.546292619316551	1.4035418914276405	0.24873939986291094	0.7244951437051841	0.02780709782527579	1.4241687101770666	0.1461226888360535	0.7248717668775451	1.152102303848169	1.2396772825840199	1.0374057769806422	1.0	0.0	0.0	0.0	1.0	1.0	0.0	1.0	0.0	1.0	0.0	1.0	1.0	1.0	1.0	9.0	-55114.68390760302	0.0	0.0	86.0	-1283.875604528719
38230000	-56802.864473594316	-1317.616304220227	-55485.24816937409	0.4177403850717106	2020.9219856423256	52.24115408106348	0.2943835966668544	0.929050413767424	1.2497750644918697	3.414161066946308	6.042004590748759	3.050432244192674	4.542090340632908	2.2144587283634163	2.1998303346398025	2.5914712374719695	3.58837516345078	3.302532393767551	1.7004842324244338	0.7923439941916366	0.33439569360584226	0.7618121045583152	3.7733154928063093	0.5559713285117419	0.7469330795786819	1.6656571220157947	0.47114378611007285	-3.8564799951310555	-5.2070805518122665	-4.415287321773942	-2.675714286031111	-3.766094013486934	0.468	5.039947493553693	0.28803598393375424	0.18024170199004647	0.19484472487171553	0.33687758920448596	0.5709273348468554	0.7631188793136348	8.557729153226379E-4	0.5808055361147791	8.557729153226371E-4	0.5808055361147798	0.4611143490362294	2.9869745553113654	0.8856615944089371	0.1393399782136871	2.8140501340260378	1.457049742066877	0.1214663236244795	1.9979658615037794	1.386952021930608	1.9400159177653262	1.1515654033753786	0.6465513437109678	0.6682657950279485	2.4974653235720643	1.2955315875320714	1.0	0.0	1.0	0.0	1.0	1.0	0.0	1.0	1.0	1.0	0.0	1.0	1.0	1.0	1.0	11.0	-55097.59685481905	0.0	0.0	77.0	-1260.3162052256853
38240000	-56767.12713489716	-1318.5553018372975	-55448.57183305986	0.4183466348473009	2020.92137939255	52.13622189434777	0.27503179601867955	-1.2169426526419702	2.1467636385025957	3.0630773358055516	4.5771915074149625	3.4776528199448893	3.814475445310914	2.2173491809795123	2.624073889327082	2.721346692726079	3.719374012733506	3.1145073256928053	1.9053511568502497	1.1116604955904958	0.3286993547636602	1.183519409159157	3.9054318582485674	0.4155861362096688	0.5854606210047286	0.8218462921374823	0.2742401552232723	-4.312888454238329	-5.234768812478263	-6.260198723348478	-6.3374450857612326	-9.09111377781629	0.468	5.591584503854534	0.29166694391537923	0.1772861480262721	0.18947505951980953	0.3415718485385413	1.0116549054356825	0.7612490301288015	8.933604950645762E-4	0.8348790498401795	8.933604950645775E-4	0.8348790498401795	0.4379188075781087	3.526273244303321	0.8603371426727848	0.5434892970027101	1.4924112881912412	2.208285120476159	0.6164118041671045	1.105233846334349	0.5836999570912058	0.9583157915761668	1.7583247824492856	1.2074066133257941	0.9327493048793221	1.492891082004643	0.39280048669844386	1.0	0.0	1.0	1.0	1.0	1.0	0.0	1.0	0.0	1.0	0.0	1.0	1.0	1.0	1.0	11.0	-55090.78959559865	0.0	0.0	83.0	-1249.258828100458
38250000	-56783.65146570514	-1334.9160316629284	-55448.73543404221	0.4170224610270502	2020.9227035663703	51.687514611745044	0.3566663806084577	-0.027716058244261207	1.053066283432677	4.290324462169623	3.6829079357771652	2.8419005288035404	4.274686544343795	2.021875792050966	2.732975818307752	2.5364843913126704	3.4595791289631586	2.2739763827505697	1.9965193411544295	0.8892113275781109	0.3227465175927692	0.6660603750010478	2.7412040645182856	0.5129225067326916	1.4409522589109294	0.9814396885356103	0.09400144297417962	-4.247278166934863	-5.469636802145077	-7.2877654908165885	-7.059314734179605	-7.054931979117891	0.468	5.133087460749014	0.2878445215483103	0.1786895154076561	0.1953185863296428	0.3381473767143929	1.127193098129963	0.7763504415397459	8.584365075668566E-4	0.5960553733138549	8.584365075668574E-4	0.5960553733138543	0.8425273825084043	0.2633173535768885	1.3937593568817266	0.48466192254036994	1.56557269117918	0.8868790643751969	0.727480993036201	0.870632001218518	0.5204752999932568	0.8899662960549588	0.5374467384204304	0.7986277200335691	0.6006187071806668	1.5850343645972136	0.944368622620326	1.0	1.0	1.0	1.0	1.0	1.0	0.0	1.0	0.0	1.0	0.0	1.0	1.0	1.0	1.0	12.0	-55095.814459911155	0.0	0.0	70.0	-1281.0271821872634
38260000	-56820.385503722566	-1387.7351101402808	-55432.650393582284	0.4177426092829058	2020.9219834181145	51.60343135642951	0.6749916589773606	0.7085823924530614	2.7450592772989793	3.8589489024682924	4.952171746451836	3.9101154681297015	3.463973364350814	1.6388062828913967	2.2674814095661233	2.9999179703535677	3.6340993584445918	2.5383412329021375	1.6613808314867884	1.2505330538809	0.4022559616581013	0.5335734054930801	1.5991030362581133	0.5924941475865195	0.88293693903058	0.82829835797593	-0.32109897009680405	-4.1283161198162945	-4.988051256445809	-6.475631711435395	-5.203716588843721	-6.3408545221093	0.468	5.405981977912093	0.2894049411679652	0.17400025323529622	0.19575078271544719	0.34084402288129345	0.5154393171729211	0.6891422383676874	9.318525636659952E-4	0.733237217571222	9.318525636659962E-4	0.7332372175712236	0.4192458014676436	1.6186549226510138	0.17295187969704115	0.5250215960173035	0.8877267298224067	0.47870586804656956	1.642864059287652	0.8080258668608836	0.2899599701237597	0.7948754155442019	0.12510290478232478	0.49822039290703585	0.1778506850311896	0.8313019520569228	0.6589534079231687	1.0	0.0	1.0	0.0	1.0	1.0	0.0	1.0	0.0	1.0	0.0	1.0	1.0	1.0	1.0	10.0	-55093.16316915788	0.0	0.0	72.0	-1334.6777414566695
38270000	-56826.79736542067	-1367.6549945178783	-55459.142370902795	0.420945727236775	2020.9187803001605	50.986988610198786	0.9129828855426317	0.7096752247818906	2.2111308330255226	3.028199192332633	4.221889962350242	3.432302875048988	3.661683096490805	1.9401905404508868	2.4765169099831863	3.3786294490940385	3.425342980788746	2.4345587077038306	1.9020456439090707	1.2380187250842094	0.23479916393481745	1.1198852270151654	1.6308231526879093	0.2746775386239267	0.9672298804733658	1.0920754811787405	-0.609433284866623	-4.236037591135489	-4.023391244179228	-4.226008838488452	-3.439615797339883	-3.977185700302675	0.468	5.611742025399062	0.29273395755084175	0.18223331998375078	0.19037978151277615	0.33465294095263337	1.0509248158154032	0.784006386013373	9.068225771913511E-4	0.6809406723345182	9.0682257719135E-4	0.680940672334519	0.419996164164046	2.880501232912835	0.30216519728722724	0.5253804173774446	0.7635082555319296	0.4398675769895946	0.08412158484127172	0.7691838101500619	0.34780646216539984	0.44759480488175385	1.5209493136676253	0.62988956518998	0.39907642531488097	0.6655240448689713	0.457701549459311	1.0	0.0	1.0	0.0	1.0	1.0	0.0	1.0	0.0	1.0	0.0	1.0	1.0	1.0	1.0	10.0	-55112.14524920018	0.0	0.0	74.0	-1315.596089439239
38280000	-56807.070575505415	-1376.6245840045333	-55430.445991500885	0.4165516056943542	2020.923174421703	50.93946403811646	0.44553634268670433	0.6078446504450942	2.4064392940930017	2.9845134436154592	3.2112704264871437	3.57073433678925	3.037186969691787	2.2624370642850122	2.9376609703271113	2.8936417895711735	3.4907542284822055	2.784572904857979	1.509490122303824	1.2278401661385108	0.22488948884619847	1.4231559174276294	1.7613274771481275	0.4856026762638835	1.0830069114299858	0.6891656749482999	-0.6586576220837875	-4.505597673530233	-4.852047717330324	-6.913348367608194	-7.452112644676927	-8.383255274972074	0.468	5.011767128967854	0.2894678071056523	0.1815324597901802	0.19011566373590305	0.3388840693682666	1.167588973679777	0.7913062726502538	8.670501012824484E-4	0.7647681264977406	8.670501012824486E-4	0.7647681264977407	0.38131922075727503	0.08136159966144725	0.2013643308275411	1.335278601491602	0.582484208522132	0.36807149286939805	1.096618268894526	0.8692967955315427	0.34252409816834267	0.6881897381760254	1.1313177845540077	0.5743475374663247	0.8031910139829065	0.6652902032898236	0.29638820062686083	1.0	1.0	1.0	0.0	1.0	1.0	0.0	1.0	0.0	1.0	0.0	1.0	1.0	1.0	1.0	11.0	-55081.25875044145	0.0	0.0	74.0	-1319.9926476025046
38290000	-56781.27462352773	-1333.8750449803413	-55447.39957854739	0.42061909420768145	2020.9191069331896	51.47803233801513	0.5364951259379119	-0.2395500971679292	1.6641521373182817	2.3624364826704336	4.5645461455094	3.4046864908573946	3.0566387010353915	2.276891744762014	3.144070773827975	2.649702389539601	3.946820131798581	2.4053054309409494	1.4230720058428268	1.3301026800752989	0.4112036453413229	0.9341116390655667	2.1103166828673317	0.18819256231391301	1.5559875886979668	1.627400833588677	-0.5343046668990725	-4.4004460323158225	-4.8953713665542615	-4.993321797979679	-5.424391334236578	-4.086840693680411	0.468	5.16431104734258	0.29007483428973185	0.17991777736218548	0.19489554516305396	0.3351118431850309	0.8796918937952832	0.7768859812753133	8.823224888084028E-4	0.5936949321650351	8.823224888084035E-4	0.5936949321650355	0.745242659826747	1.3856347595276308	0.5398035863633521	0.23938023578355538	1.2437216600432792	1.173398919755551	0.36604745467171296	0.8685910624053732	2.2885760370913073	0.6473740171513028	0.5697539842858937	0.8445335498817493	1.2661757200719548	1.1813414561287128	0.8152587031461709	1.0	0.0	1.0	0.0	1.0	1.0	0.0	1.0	0.0	1.0	0.0	1.0	1.0	1.0	1.0	10.0	-55096.139042540446	0.0	0.0	76.0	-1283.5181837427535
38300000	-56776.33455984986	-1349.2001119276106	-55427.13444792225	0.4164471809857942	2020.9232788464114	51.189878375335766	0.2990161135263525	1.282860236427117	2.1351590924436685	2.7823695790041367	4.675182532739701	2.292482021397368	3.4780504541384403	2.5653363109035388	2.9473183179565035	2.686492127784692	3.773544393244799	2.3041250113884715	1.6157471646495858	1.2666056554132217	0.4901375664292298	1.1300184692440454	2.0519766964402697	0.09906482469797473	0.7826384263005437	2.6383956125856227	-0.5420456221214885	-4.788123698191488	-7.174518158592122	-5.698482010859383	-5.381568604456161	-4.1635571065605586	0.468	5.766019491587785	0.28925953340791555	0.17738826974037458	0.19116311224228763	0.3421890846094245	0.6351950649964951	0.7628463639402199	8.579648440697141E-4	0.7300074928048034	8.579648440697138E-4	0.730007492804802	0.782792495227217	1.4806435347359137	0.24242634076636438	1.0039822736354602	1.1597264524779731	0.6917286036263073	0.010338171019585495	0.7791961035814714	0.8227801247863273	0.5574332510721592	0.07754686833494996	1.297858311371764	0.9295027423389273	2.218434404219438	0.6100094415534151	1.0	0.0	1.0	0.0	1.0	1.0	0.0	1.0	0.0	1.0	0.0	1.0	1.0	1.0	1.0	10.0	-55090.100177043634	0.0	0.0	71.0	-1294.354628663504
38310000	-56730.83586225092	-1319.2229615846468	-55411.612900666274	0.417577210639856	2020.9221488167575	51.31896991222976	0.36735766565568345	2.227565068190521	1.3251415203626524	3.1412395743151347	4.191967998405519	3.0706876191922072	2.4972092338062537	2.3514357480944614	3.84746547422515	2.579589923561328	4.262583140788233	2.296732886963801	1.6325685436070825	1.2853353747839407	0.1296936915031367	0.6497898827267534	2.584450821955066	0.0794583403581229	1.0423593567784963	1.8600887485669226	-0.4087670625973634	-4.2683000239768205	-6.108269496132979	-6.745652009738984	-5.731951919751428	-6.206175591454885	0.468	5.056200838005741	0.29319623404288336	0.1767661138472973	0.19157742621833773	0.33846022589148383	0.7454115771019539	0.7714376202422106	8.913117403608902E-4	0.6603721157276172	8.913117403608905E-4	0.6603721157276166	0.2714679196390322	4.92279970021791	0.3513806692816508	2.3816863326813538	1.1610017058874513	0.3136274745313948	0.0316449400666444	1.0066902700323561	2.112409028004985	0.7096104729367466	0.13612224918197394	0.18344047873412445	0.8236184394848056	1.187328833026872	0.2900086446359987	1.0	0.0	1.0	0.0	1.0	1.0	0.0	1.0	0.0	1.0	0.0	1.0	1.0	1.0	1.0	10.0	-55082.519480950126	0.0	0.0	69.0	-1264.4527361909952
38320000	-56748.65984975109	-1309.3052320275137	-55439.35461772358	0.41899129746620056	2020.9207347299312	50.80007167130798	0.4461283136689798	1.5770293698825493	1.8483769693264946	3.6619879320640694	4.3631897788135	2.942220165834458	2.5173555013108113	2.6838210497763137	3.9001935923750772	2.1405847901591173	4.969028843288789	2.489892018802718	1.5908806672087537	1.1956967560720846	0.2423872643443324	0.851048912079789	2.6515968902891043	0.32011241124005246	0.373750536388779	1.729043946187702	-0.7318707790550649	-4.353855546349041	-5.293077481043131	-5.830732943355418	-5.56490797960246	-6.4158467647380535	0.468	5.387151533472027	0.29099682638542185	0.18001553582925564	0.1905274118938409	0.33846022589148383	0.8773237323883349	0.7867044558637883	9.421329939808929E-4	0.6066126040931814	9.421329939808912E-4	0.6066126040931814	0.18243183143634162	0.5751323539208805	0.5228087193580288	0.38044020090956393	0.7430830654677668	0.5697228587547759	0.368960917114268	0.9568732922258509	0.4057016501101931	0.4360052469707484	0.4306201201975229	1.0908906963806535	0.6905234432026924	0.9410411065387735	0.350380907358134	1.0	0.0	1.0	0.0	1.0	1.0	0.0	1.0	0.0	1.0	0.0	1.0	1.0	1.0	1.0	10.0	-55088.21838004839	0.0	0.0	72.0	-1264.3364057278661
38330000	-56753.87503147202	-1314.682245591147	-55439.19278588087	0.4175260876348638	2020.9221999397625	50.63918960071085	0.5452579521660855	1.2194091018282815	1.3994954533555481	2.9321659361573875	2.8713887608181348	2.8067757157303594	2.435215364899619	2.9969139529884323	3.292073071616243	2.5802058019206737	4.071105676816167	2.759883870269255	1.477007279052812	1.423867733222055	0.14162102865979956	0.7443849553426471	1.956288488925935	0.08431384775527345	1.0938087630409805	1.9139291027499727	-0.5933977828017931	-4.227455841404427	-6.1659490019511365	-6.380683763327853	-5.632343041184268	-6.67459043667592	0.468	5.540701755148275	0.2915842039059434	0.17903084630570157	0.1911954332511497	0.3381895165372075	0.9163302508681891	0.7713761945063213	9.236311808819918E-4	0.6490274460165619	9.236311808819938E-4	0.649027446016563	0.25249892289337067	0.20199173342245166	0.3561397624526234	0.1323296183575429	0.9660928283435062	0.41628585099018317	1.7154034622354921	0.5151026225776351	0.877872470466363	0.462377035700356	0.016280433666409258	0.5889953742095679	0.7580934095701959	1.5609814224124552	0.8066397999489966	1.0	0.0	1.0	0.0	1.0	1.0	0.0	1.0	0.0	1.0	0.0	1.0	1.0	1.0	1.0	10.0	-55104.5124853112	0.0	0.0	70.0	-1266.3260881937938
38340000	-56788.13467084341	-1337.278521944531	-55450.85614889888	0.4165586808411659	2020.923167346556	50.06389784212866	0.315716151170163	4.089751703139806	1.8847575447441236	3.1745311025811844	4.032315766725383	2.628411482179945	2.7597183942805974	2.9702657998713287	3.0508113364392195	2.660119808523572	4.555937911067234	2.6964112933753546	1.3690966627405114	1.5113039603994056	0.3388337736786923	0.7798757857309475	2.009056726676127	0.5025945095789682	0.7854198468812503	2.2255423742007228	-0.1093166161773931	-3.9668893315333165	-9.483060479419219	-10.182192743736142	-12.873146244957912	-13.552877264436908	0.468	5.172733036123292	0.2921338178685009	0.17748259959917892	0.1941171078855179	0.3362664746468044	0.5179857623784719	0.7080878620402415	9.01381586443074E-4	0.9189493973834405	9.013815864430747E-4	0.9189493973834404	0.7492250010873339	1.897748580565323	0.30872449758972775	0.9559202152140475	1.423929145032222	0.9200238545271672	4.279287995494199	0.8685193620931838	0.13946480388572405	0.6237121990201836	0.011514322499384486	0.49748842827743006	1.2343733794801066	1.2650134425111883	0.12422726843825925	1.0	0.0	1.0	0.0	1.0	1.0	0.0	1.0	0.0	1.0	1.0	1.0	1.0	1.0	1.0	11.0	-55103.12400382736	0.0	0.0	76.0	-1269.213764700431
38350000	-56800.6115286452	-1353.2321600209773	-55447.37936862422	0.4339940842761259	2020.9057319431213	49.90812043243871	0.3918626331624565	2.5086775750330688	2.724327618993251	3.495621559671963	2.628557178106939	2.668652069181624	2.9381977009215268	2.768534647011677	3.321410223492977	2.9617743296422234	3.765640268404705	2.208735558729778	1.1570360738267171	1.5892084353505072	0.10622434357960805	1.2194935460594043	2.1067136066164927	0.5270057720667654	0.38135484086427174	1.0538203950649994	-0.28738093391967096	-3.925557604448404	-4.56652868592362	-2.9484802533797745	-3.9682674146137034	-0.9279345040977054	0.468	5.635299307762711	0.2940596128490229	0.17597276703985673	0.1937922912983108	0.33617532881281176	0.6525653317668162	0.7374100071369702	8.658060434245552E-4	0.7195985561418474	8.658060434245555E-4	0.719598556141848	1.1113989124659918	0.13568696691416088	0.8918983559910243	1.0597359828124562	1.0583722258624138	0.3779963530318384	0.4007478902822412	0.8753174885550613	0.20186212249909724	1.790163605070731	0.10278076015886245	1.2852377353300382	1.2868525063008696	1.4180727176759897	0.4194582501436752	1.0	0.0	1.0	0.0	1.0	1.0	0.0	1.0	1.0	1.0	0.0	1.0	1.0	1.0	1.0	11.0	-55111.22120793542	0.0	0.0	68.0	-1297.6557294787683
38360000	-56804.281950005716	-1345.9569472434246	-55458.32500276229	0.4185982443268723	2020.9211277830705	50.19818844287538	0.9238326119321254	1.0316471966049454	1.1649244190964239	2.9093651042021853	2.4767660064772206	3.4458656989355343	2.1349865112321718	2.7715863786374983	3.621971545591985	3.4963043084374563	3.520798840181734	2.8729177841477127	1.489931331316932	1.4205026946701764	0.18536290226241767	1.3864951597090578	1.3968863855508227	0.2667453240931143	1.0273779337252464	0.4319721820490149	-0.4735483459612624	-4.194098887952987	-4.789225804140257	-3.4789986206455312	-3.630763437212147	-2.7748536715166283	0.468	5.233304262449168	0.29537609640611917	0.17626965323199395	0.18782281581409735	0.3405314345477918	1.0932562175246097	0.7779911372287047	8.722811917949526E-4	0.7401106735230673	8.722811917949519E-4	0.7401106735230679	0.7519086192457624	0.8343025129676586	0.6985414247226704	0.9970919186895525	0.6332197311636131	0.8210900219448928	0.6015702659628286	0.8143447266116893	0.011664505614091818	0.45830543453533307	0.009265011394443272	0.5997457132222344	0.5698602043359677	1.3979345399600462	0.18719917033364963	1.0	0.0	1.0	0.0	1.0	1.0	0.0	1.0	0.0	1.0	0.0	1.0	1.0	1.0	1.0	10.0	-55117.9290946258	0.0	0.0	73.0	-1292.6868783215111
38370000	-56843.613976230336	-1381.7543421269675	-55461.85963410337	0.42310536828262474	2020.9166206591146	50.283434390718575	1.2334680437009955	1.1707657487353362	2.045008988205029	2.036873124043233	2.4822861772376315	3.3774017440235764	2.432540608336403	2.6737302310820503	3.7916426847208644	2.8601126766394622	3.5973530481413314	2.505313069953267	1.5161061288306092	1.2004710725746846	0.266817736018656	1.096470965662404	1.650590548228982	0.582960850446621	0.3608803278938847	0.6464669777529464	-0.4261354936759917	-3.6453756614417436	-4.72485085245227	-3.551953837311873	-2.7971394069532103	-2.502233098079545	0.468	5.301941786480506	0.29179371293356937	0.17838934350249774	0.19102210414913073	0.3387948394148044	1.2616481172935197	0.793716874384698	8.738393398020778E-4	0.8171400974551515	8.738393398020775E-4	0.8171400974551507	1.1076847761842543	1.1667306057206537	1.1779562335109262	3.2145582435582645	1.899791611589651	1.3758938747335223	0.7492735788759295	1.3146363110324824	1.04648096403727	1.2410221314131247	0.546522987129528	0.128280240075048	2.70889603494382	1.9667033940994496	0.8588146132961847	1.0	0.0	1.0	0.0	1.0	1.0	0.0	1.0	0.0	1.0	0.0	1.0	1.0	1.0	1.0	10.0	-55120.6821802162	0.0	0.0	80.0	-1312.7376132027998
38380000	-56860.063522970675	-1408.5749964174447	-55451.48852655323	0.4244381690287572	2020.9152878583686	50.50941365130109	0.3897475076424154	0.6984320170108	1.1719203184766118	2.5730405052355727	2.843769317600343	3.47084197860318	1.9292912255463455	3.053826592690364	3.5005333105756353	2.7576553468153633	3.4952947760974076	2.8615008792148626	1.7656881029596023	1.4209800283113032	0.12638032844118735	0.7217966176507212	2.0459221033726296	0.39057795830024195	0.9656710698293365	1.438149745416984	-0.10032736093526717	-3.559596390019688	-2.963991803146553	-4.618020315381986	-6.051811933003562	-7.599455566963323	0.468	5.585921743075828	0.2948583620336319	0.1748911604894586	0.1914987438629274	0.33875173361398436	0.4507980511591949	0.7041943687464873	9.473527038187336E-4	0.6873198126096951	9.47352703818735E-4	0.6873198126096955	1.724594289497257	0.2938970763150493	2.762915861072495	0.6491637194256524	2.72401267513586	1.5236636702453175	0.1518957774176123	0.9662785898184738	2.3279273746328406	2.534588780015413	1.1396244650161182	0.48196496038314446	1.7137335922290686	3.594948981445919	1.0856780177734373	1.0	1.0	0.0	1.0	1.0	1.0	0.0	1.0	1.0	1.0	0.0	1.0	1.0	1.0	1.0	12.0	-55124.35085533268	0.0	0.0	66.0	-1341.075288331614
38390000	-56782.09570614333	-1347.0272144556952	-55435.068491687634	0.4313118468805711	2020.9084141805167	51.15406820149415	0.6222365948952232	0.3494468025918348	1.1778441832382633	3.6669773864953705	3.148027858914318	3.108199099913107	2.384045048815247	3.2225951695341974	3.432188513710128	2.4993692451668954	4.028378096728635	2.7490117542231665	1.4658270610732569	1.5495991158054865	0.31574779426821	1.4294742565559815	1.68614346844335	0.1685947913584144	0.3083574728185708	0.7209584855715683	-0.5172084658383729	-3.6651559026951137	-2.4516485914862587	-3.6547409097438184	-2.8811682096087488	0.19124779592166785	0.468	5.045047107825968	0.2910842001724793	0.17881643031351183	0.19154679617873718	0.3385525733352739	0.765340034446278	0.74458406318892	9.168122779460286E-4	0.6076609392201524	9.168122779460287E-4	0.607660939220153	0.7734958278572932	0.2826872034960593	0.6264117791050263	0.008405694951264975	1.068736277932496	0.6368649532301268	0.09389842881996138	0.6276518776141545	0.531719078453973	0.9705524363809256	0.12932215463115057	0.594448776590882	1.2826769089379186	1.3208087347927167	1.5706341580713192	1.0	1.0	1.0	0.0	1.0	1.0	0.0	1.0	1.0	1.0	0.0	1.0	1.0	1.0	1.0	12.0	-55100.72762074271	0.0	0.0	67.0	-1295.4326027882805
38400000	-56793.61505088882	-1354.0384751342701	-55439.576575754545	0.4270160297188004	2020.9127099976786	50.39067413726211	0.5534054900219466	0.5792510401517181	1.1551725264971702	2.444565756663157	2.97121222578061	2.633561578607346	2.856415870833645	2.9968589747609804	3.010375824449564	2.378154987719792	5.0145832374838095	3.099825302534314	1.4764212990615997	1.206060868800101	0.34756881541506407	0.9731912581262906	1.8211969653015636	0.28954996158800805	0.35893587366032287	0.94476581272757	-0.5489346087299041	-3.860686362356213	-4.181427979133448	-7.019402555582944	-8.207229016516816	-8.851030898846236	0.468	5.358818437062422	0.2903766855402094	0.17904159448148807	0.18976559420672498	0.3408161257715799	0.7550525580582019	0.7631207921192397	9.141090703116083E-4	0.6721088995254035	9.141090703116085E-4	0.6721088995254038	0.6847028249279439	1.5749591443448183	1.3490594100263567	0.05011961939042261	1.4476920969652767	0.8970669138581163	0.4104008085033223	1.4115608120366487	0.28827616345436685	2.3496699841209296	0.762164691656097	0.9790834307357933	1.551975394972805	1.405667982213684	0.14957954078592015	1.0	0.0	1.0	1.0	1.0	1.0	0.0	1.0	1.0	1.0	0.0	1.0	1.0	1.0	1.0	12.0	-55086.497641533104	0.0	0.0	73.0	-1294.8609623874752
38410000	-56791.64974636128	-1329.47009049736	-55462.179655863925	0.46281915602416535	2020.8769068713732	50.77863481050098	0.5410934086806158	1.0575515774930588	0.9606380136371353	2.7270026757325523	3.009102005882626	3.184830819729812	2.589781734886997	2.862197481934603	2.126950999828815	2.6929394622870317	4.451084307335254	3.6326715124993516	1.4183901578718356	1.1923995444283166	0.08368484519365456	1.3834223238671335	1.4930649300242977	0.030002526900657578	0.43523828184628666	0.13466009306476406	-0.4111511419325702	-3.6455521199442913	-3.1560702281112456	-3.3294573789847948	-4.482965722113056	-2.7269385413231064	0.468	4.709058064327987	0.29384940487681394	0.17829630692422033	0.19288995092054803	0.33496433727842007	0.7210392421487045	0.7471819313095471	8.881389317232071E-4	0.7613306859751982	8.88138931723209E-4	0.7613306859752001	0.6507483296869411	1.2745487715392867	0.6744209301101907	0.38194306900925207	1.9831568094059053	2.094676333265181	0.4153301802547432	1.9549715042467972	0.6765745372852454	1.5987263135030043	0.20061992537128262	1.9484489175907562	1.1514629072102651	1.5685017918365867	2.081528668613594	1.0	0.0	1.0	1.0	1.0	1.0	0.0	1.0	0.0	1.0	0.0	1.0	1.0	1.0	1.0	11.0	-55099.262732042254	0.0	0.0	77.0	-1264.6820923629114
38420000	-56755.4215119089	-1294.290534440158	-55461.13097746874	0.4245765809459145	2020.9151494464513	51.62066359754184	0.6449587989395178	1.7181857929136657	1.6719377291422817	2.7529598565511764	3.9278084046497024	3.320996059853303	4.1812902195233	2.700498960340469	3.21783270271129	2.836729320240717	4.636945412402742	3.540566420980342	1.7448536903782912	0.9883205426425086	0.055625940816244744	1.8721805566932832	1.995028468580065	-0.3451530945864233	0.3250220217755343	0.35150958150743333	-0.33742674998880434	-3.6834452231347554	-3.3529112514645645	-4.722802190868225	-5.2817352317415	-4.826379096873863	0.468	5.204696133954175	0.29269954810846255	0.1761561765325027	0.19331225302959334	0.33783202232944376	0.8271028693275629	0.7926339046614648	8.868467893306512E-4	0.818709647338623	8.86846789330651E-4	0.8187096473386247	0.3954635186629616	3.546849059303457	0.28851589071196515	0.606192564088671	1.552230674410032	1.5561803630873408	0.20384355238542867	0.5333610835333059	0.5464558687046022	1.783949148213448	0.4099714970970977	0.765004390711888	0.3378749020074684	1.892444618539919	0.9716582639870922	1.0	0.0	1.0	0.0	1.0	1.0	0.0	1.0	0.0	1.0	0.0	1.0	1.0	1.0	1.0	10.0	-55103.68167168501	0.0	0.0	79.0	-1230.7692410004386
38430000	-56737.39609106554	-1313.8623172297182	-55423.53377383582	0.41667273394846593	2020.923053293449	51.74102877400132	0.27663944675453767	-0.8470918669279797	1.4117151527278646	4.317314803442281	3.3922438413231912	2.9312406783257834	3.498110752764579	2.5200262627224452	3.2577849117718376	2.631048599971184	4.409169174349226	3.914692785456585	1.665918820275591	1.2095298461104977	0.03940183739278527	1.2851432143410322	2.042039815199585	-0.12771385413172923	0.2752129338677853	0.16983671465140054	-0.19052321335960598	-3.9703164175715817	-6.694598990688336	-8.85286082679795	-8.797430762027828	-6.774702835060314	0.468	5.2811497271436645	0.28558948817542484	0.18130406368666216	0.1946254266252569	0.33848102151265846	0.8420868022363133	0.7597706748575179	8.978043901638158E-4	0.7598436787636318	8.97804390163818E-4	0.7598436787636345	1.1956418630499293	2.4171795112921117	0.29637960910006184	0.4126147012178668	1.4312465880120837	1.9092453944501149	0.4775965781673427	1.3674418548719054	0.7178808949070518	0.7995416015418599	2.253263065330941	1.5988228420981883	1.2485268057512693	1.5293017297207057	1.2320159118142768	1.0	0.0	1.0	1.0	1.0	1.0	0.0	1.0	1.0	1.0	0.0	1.0	1.0	1.0	1.0	12.0	-55080.18904101441	0.0	0.0	70.0	-1246.15465192636
38440000	-56748.889037096094	-1315.2031150207808	-55433.68592207531	0.4187479942108502	2020.9209780331864	51.49954124289186	0.4302086911050241	1.5452117242918648	0.8961286499389043	3.3840315140108213	3.489434459600181	2.6535159380207065	3.819216132576748	2.5920009562884756	3.01452617395824	3.1620580392767956	4.237801246082898	3.412974932796286	1.5471400734754015	1.2404048814902342	0.0066000079494600294	2.3150251988971466	2.5122989852195823	-0.24363940669665302	-0.06917533795939254	0.30081135409974885	-0.17335937738723883	-3.9144493817198347	-4.253597120914767	-3.772572376557239	-3.1584448082433165	-4.354501650060809	0.468	5.1306631425732165	0.2917534560174474	0.17825753318181814	0.19303185412789742	0.3369571566728394	0.4871892609505897	0.709382292509397	9.087592426817856E-4	0.6586399202188977	9.087592426817824E-4	0.6586399202188965	0.7669391891951541	0.01237232836454814	0.9568769001984134	0.14371661824739496	1.6702156468743046	2.1778628217141462	1.2888228400126238	1.04145743583546	0.8568563500906082	1.679638779912402	0.2640374073347841	1.2836554304386332	0.9191737264629132	4.249135286306661	0.6962747711909518	1.0	0.0	0.0	1.0	1.0	1.0	0.0	1.0	1.0	1.0	1.0	1.0	1.0	1.0	1.0	12.0	-55083.111047617625	0.0	0.0	74.0	-1254.149138776535
38450000	-56734.09457680848	-1296.1032801809827	-55437.99129662749	0.417787687204183	2020.921938340193	51.44396866865215	0.37390942585138465	1.2636286382806519	0.8615248219997246	3.2876837891356714	3.9754614110646633	2.5935464769846153	4.592881912801555	2.7217586745032643	2.3048377590242244	2.7040409173209845	4.74913597442861	3.5841232288169746	1.3908476560031033	1.0536689035993685	0.2260720734646478	1.9581059609100004	2.5517713386123373	-0.2083732192469665	0.29562335551785934	0.5294798805654779	0.11219881590062442	-3.65075465972952	-3.7634269461528027	-3.251388066855543	-5.995121265050284	-10.428425308398765	0.468	5.319010771018641	0.2933096367222881	0.17844697414784466	0.1928700588606528	0.33537333026921673	0.753782278084041	0.7663745871630663	8.794953959297818E-4	0.6909539917129933	8.794953959297826E-4	0.6909539917129953	0.3486215383771438	0.06110603586951703	0.1941239328896744	0.012345324034480003	1.1220188986273545	0.729001808718544	0.9294648477584473	0.5132781705495608	0.9301314332032795	0.9350993208218282	0.05345307047324913	0.4253531706246229	1.056258581489722	0.9290392559815515	0.19564889071643757	1.0	0.0	1.0	0.0	1.0	1.0	0.0	1.0	0.0	1.0	0.0	1.0	1.0	1.0	1.0	10.0	-55089.593947245645	0.0	0.0	71.0	-1246.9977022782884
38460000	-56786.07863164832	-1326.941696077495	-55459.13693557082	0.4164897278471209	2020.9232362995501	51.687624082320895	0.45811411714141753	1.653875232531817	1.0639272365031955	3.2881784112706396	3.086865624115651	4.021813876681336	4.098118732244765	3.116298890162073	1.954545192626857	2.7955105929181836	4.68574004542953	3.5268142016885675	1.6466583891397746	1.1315469266074685	0.1751567083803629	1.7042664439115294	1.9557203823303024	-0.006704231021935833	0.4749280056698169	0.23011434742249465	0.03456670919025488	-3.053797322086701	-4.9770574394099905	-6.553435227258286	-4.764380000550798	-3.0891434954411214	0.468	4.992779276150392	0.29268164221031784	0.18164064310580974	0.18942762997220425	0.3362500847116705	0.5343057484755936	0.7024910166565745	8.836826380783479E-4	0.6492681590956247	8.836826380783463E-4	0.6492681590956257	0.816457745167141	0.31132945439978893	1.4854242415553305	0.1961921944960354	1.4732158246889178	2.299337048811902	0.04715953452236897	0.6521224090056351	0.5699452905859981	0.33091873132710065	0.21582766354696092	1.2453336105600477	0.31528985293872863	0.5210055006165843	0.6264714276026396	1.0	1.0	1.0	0.0	1.0	1.0	1.0	1.0	0.0	1.0	0.0	1.0	1.0	1.0	1.0	12.0	-55088.915025227216	0.0	0.0	74.0	-1273.0392724568467
38470000	-56768.29299936996	-1309.281029758243	-55459.01196961172	0.4191915245476189	2020.9205345028497	50.74918727529152	0.48196806878123993	3.445620460277725	1.7122305130203794	3.8692529733217995	3.312406296876213	2.599519899623498	3.3777595892752963	3.899109691423207	1.9214355412676485	3.2943526216298586	3.2459809963880395	3.2968313174204207	1.1540585288740668	1.3999768614357733	0.17275933058770787	1.7331440632376292	1.8015971654149239	-0.1434833165766998	0.9265954663859381	0.06182103572466577	0.12923719503110614	-4.404468597917632	-3.3575517930366967	-1.2283245093305433	-0.1403910129536099	-1.6380743052590838	0.468	4.706203677720441	0.29196736124570205	0.182461226213192	0.19066696616061057	0.3349044463804977	0.6623687139744384	0.7322341760794155	8.635950647840209E-4	0.762879965319656	8.6359506478402E-4	0.7628799653196547	0.6084537652154788	0.5146113501585179	0.8769233944779037	0.046059885039581916	1.3007054296529035	2.561501554216243	0.015058216640800206	2.634399504276959	0.20548575010122197	0.6333983846922547	0.8166891335822544	1.1693388073179107	0.5537057356434743	0.9533866673312136	0.9652704485091131	1.0	0.0	1.0	0.0	1.0	1.0	0.0	1.0	0.0	1.0	0.0	1.0	1.0	1.0	1.0	10.0	-55106.78038965006	0.0	0.0	76.0	-1251.628281099609
38480000	-56719.30962223619	-1300.0272992241064	-55419.282323012085	0.4587839544091539	2020.880942072988	51.03036058017633	0.33338136542969743	2.3258042108827315	0.9079695698010042	4.2505482601663696	3.456201056896794	2.345273189108359	4.287281982984906	3.2284276070340088	2.147472627823124	3.2387982072718984	4.7269230571825345	3.4667715608271514	1.3124332730083683	1.183566952029314	0.2007754605908499	1.9204000486630322	1.8298776535864956	0.2742377000965269	1.5136814199962405	-0.1535279035056735	0.03960810309262336	-3.9462565411501904	-4.684470277576663	-2.0837150404582867	-5.863479998884193	-4.537278463534763	0.468	5.650479626228972	0.2919292306007136	0.1800880482961656	0.19304289463226323	0.3349398264708599	1.1531344376799293	0.7989589433501678	9.253867380518583E-4	0.6189193250464864	9.253867380518596E-4	0.6189193250464865	0.799504171299773	0.6567276324118366	0.44956917460613344	0.5883659801361699	1.4384185632234745	1.966250745039022	0.09881035876620163	0.5554862166171255	0.8191575675144297	0.7661943732094223	0.05757765475568654	0.9596086752697972	0.4614501186570527	1.1004951725910506	0.3315532426344496	1.0	0.0	1.0	0.0	1.0	1.0	0.0	1.0	0.0	1.0	0.0	1.0	1.0	1.0	1.0	10.0	-55072.56430291317	0.0	0.0	73.0	-1251.5486013985771
38490000	-56721.57741288298	-1276.8832082247372	-55444.69420465824	0.41767411113907915	2020.9220519162582	50.384885613547844	0.28627337020008625	0.7436693625263555	2.1270999135265454	3.0152937808345546	4.039076305141737	2.2418446193812764	5.059666286327227	3.349425191884949	1.621966319235532	3.6599517063901255	4.546962337818032	3.611502973744193	1.359560010641029	0.8610144387176004	0.48264496189667594	2.369653798977767	1.7988548524886392	-0.08432638982336775	1.131230624784182	-0.111929888928407	0.19453123179615905	-4.354066559636251	-4.818415674420001	-5.144501573527104	-5.489968780046331	-5.190981503860744	0.468	5.281446475710591	0.2942902387952328	0.18223745180405715	0.19099447499840466	0.33247783440230766	2.4193119375937107	0.824578156009229	9.047254060204972E-4	0.7711629376398866	9.04725406020498E-4	0.7711629376398867	0.8155495384065122	0.2640835811948924	0.4270499423992618	1.5298154778406052	0.679765633858005	0.905137014485153	0.022441735788104406	0.4272481884888916	0.14577499591719978	0.6780197746353147	2.2411671762828416	0.24129445242180025	0.753284631456053	1.1452540520254062	0.7257156000955242	1.0	0.0	1.0	0.0	1.0	1.0	0.0	1.0	1.0	1.0	0.0	1.0	1.0	1.0	1.0	11.0	-55099.54473823412	0.0	0.0	69.0	-1216.6237890858858
38500000	-56755.934689794	-1294.974025331201	-55460.9606644628	0.4175392339168283	2020.9221867934805	50.599622334364504	0.1592400294440405	1.5814991218390388	0.708389690229376	4.090335450891759	3.7662398603572216	4.089839714329862	4.217339929597772	2.8450030824193298	1.9361560342011503	4.395621970133661	3.7505698065086195	4.235788989288113	1.276342731418821	0.8057257323534793	0.2026236300044223	1.7131623317852531	1.923735037048183	0.2590445218765609	0.5158041429571661	-0.45580316259401693	-0.20132548985513654	-3.5845316077799736	-5.255095908560065	-7.485620411717521	-5.897930103932252	-2.2630451655139447	0.468	5.132068806065163	0.29483613825826316	0.1800150780440912	0.18935095015883682	0.33579783353881104	1.0029095620076425	0.8088778381538317	8.957592260841135E-4	0.69975042951994	8.957592260841158E-4	0.6997504295199399	0.6246923146204013	0.2948277037264301	0.7450471394475778	3.1872572553489085	1.0382416421454816	1.0564527608023684	0.019143444516694356	0.6930778447659609	0.5084785120664844	0.9780049026532928	2.175130363419192	0.6552308368395734	0.7547675622546851	1.2753162347840903	0.9172590515364771	1.0	1.0	1.0	0.0	1.0	1.0	0.0	1.0	1.0	1.0	0.0	1.0	1.0	1.0	1.0	12.0	-55125.44719240127	0.0	0.0	67.0	-1235.4389244666766
38510000	-56723.35799589209	-1258.8066015104766	-55464.55139438161	0.418576506082275	2020.921149521315	50.991357379371	0.43692120174227916	1.7852853089622367	0.7017173333712459	3.3000417911601234	2.946351631677315	4.1053764285110494	3.4530665992215734	2.7949109798938414	1.9042270801274084	4.288324266808968	3.937826322994565	4.6009733482909345	1.3478673239925258	0.566347179219593	0.6484763969263437	1.4037643838415472	1.977507645923989	0.2550194374859578	1.0644705236994778	-0.26680310229108994	-0.6053814147615145	-3.462720403149116	-4.380683211912395	-4.607855293470424	-6.078569171112024	-5.4897132795604975	0.468	5.288452035429234	0.2914028534257891	0.17967053747328912	0.1891853967756586	0.3397412123252654	0.5308644663947849	0.7187921350965352	9.065597541431064E-4	0.5979978034938602	9.065597541431037E-4	0.5979978034938596	1.2193909932791414	1.3697019016109868	0.751922325188236	3.578251234146249	0.9982507551737175	0.6905783645982692	0.004280777246615045	1.2245232110717807	0.7688361740096291	1.1079458847033121	1.7318516799616124	0.8956548585978877	0.46751925627477964	2.615207959693629	0.3847275778081632	1.0	0.0	1.0	0.0	1.0	1.0	0.0	1.0	1.0	1.0	0.0	1.0	1.0	1.0	1.0	11.0	-55122.93374891574	0.0	0.0	71.0	-1203.5879884826898
38520000	-56716.75272089796	-1268.8323627546995	-55447.92035814326	0.41640066302110723	2020.9233253643763	50.82538224632149	0.3750785296467703	-0.38076166930174427	0.7737876192853991	3.3289451075143406	2.780182222195591	4.112441800021742	3.5418932792557705	2.818652399837847	1.7764588392780807	4.45096387278445	3.344006350321152	5.73919279849996	1.3949878374576474	0.859386173600136	0.3783068623891373	1.7476013615924337	2.5708063734419184	0.004815642429082945	0.9200642900963629	0.04547071943584513	-0.6848618912951934	-3.6498503190482765	-7.60129775853979	-8.54107620500427	-12.178467692043913	-12.77553830434237	0.468	5.323498479392888	0.29047241187254835	0.18192821408055432	0.19011583832889933	0.3374835357180002	0.6523279669232771	0.7500845904336239	9.56107509412161E-4	0.503917657153791	9.561075094121599E-4	0.5039176571537899	0.8867141724604731	0.49271178159722784	0.7213873847675724	0.2627855695396642	0.9477590268460417	0.5333893681340377	0.15610076098966208	1.0643570357799514	1.7184011131603687	1.0278406397856894	1.057728061237793	0.5663823306533079	1.2582194409944385	1.9524838992282336	0.7849185564914443	1.0	1.0	1.0	0.0	1.0	1.0	1.0	1.0	1.0	1.0	0.0	1.0	1.0	1.0	1.0	13.0	-55106.17907347741	0.0	0.0	66.0	-1218.0978723732862
38530000	-56736.851043337585	-1284.4072839260682	-55452.443759411515	0.41690975919583106	2020.9228162682016	51.642388193699865	0.2259920032659156	1.4446988661090463	1.307625707009721	2.4557456927059973	3.1831267571093202	6.041945869791458	4.121812785789476	2.879697967900973	1.9997870777413649	3.4392412510689123	3.227067790129446	5.710965427993312	1.2491704441901708	1.1159170065417565	0.3956068318275731	1.2131708435508446	2.765156897976142	0.301266020527497	1.7528269138595678	0.2491636031898842	-0.49881321372805965	-3.637861324162656	-6.550076743228004	-5.266192211185425	-4.156818217305094	0.9037281697791828	0.468	4.939538737888002	0.28484361620856535	0.17870798129755852	0.1942189406626145	0.3422294618312638	0.5933603998655701	0.7413136236650482	9.224509564977918E-4	0.5983799960996821	9.224509564977886E-4	0.5983799960996807	0.4701226152127054	0.31192054354831417	0.8455120324690029	1.9016016985853947	1.0695988397849943	0.9307731231201838	0.6285592816313074	1.217550001535397	0.46385776080844154	0.9467148918445981	1.523856003424922	0.5071767127265798	0.6255092186532286	1.187266035941658	0.633176308058613	1.0	1.0	1.0	0.0	1.0	1.0	0.0	1.0	1.0	1.0	0.0	1.0	1.0	1.0	1.0	12.0	-55116.931081806455	0.0	0.0	66.0	-1231.6483148981042
38540000	-56759.81783183632	-1309.1801143617008	-55450.63771747462	0.41933927379838526	2020.920386753599	51.66155418751481	0.2518339795162973	1.1768370609701697	1.7963794865895797	4.40779320170648	3.432047493981706	4.7218378887987305	3.5536055837795177	3.4672171963382103	1.9839874686019228	4.685381568824364	3.3010839249740513	4.717582497283662	1.2075245910131882	0.8003592290007591	0.42677054041744433	1.4380575157957087	3.5523069216916734	-0.14680711225446172	0.9967825592842113	-0.0013356519734802341	0.21576549219385993	-3.827356716845837	-6.747377820210156	-3.6145678972222797	-3.5696973250878594	-5.6873787917855285	0.468	5.325489017213526	0.2903633945871692	0.18053750251839096	0.18742162286082625	0.3416774800336158	0.6200498454028536	0.7447294490893751	8.823733339728923E-4	0.6108029620510999	8.823733339728911E-4	0.6108029620510987	0.9663483235745466	1.2209776101241026	1.6641171046587222	0.03789177692604765	1.136928767539091	0.6287693922073093	0.04249682560024962	0.7504193683667212	1.1820823337346194	1.8839393966612121	0.6842056348967764	0.6373608714016424	1.5330716382153833	2.282532620652773	1.0993008109640166	1.0	0.0	1.0	1.0	1.0	1.0	1.0	1.0	1.0	1.0	0.0	1.0	1.0	1.0	1.0	13.0	-55120.94930278864	0.0	0.0	66.0	-1250.5572278673897
38550000	-56731.61393579401	-1302.4776450771	-55429.13629071691	0.41780356538806	2020.9219224620092	51.06704047663817	0.42598276468907725	3.2991264754653837	2.0374214892036093	2.504065786670564	3.2200295902407854	4.593524161410493	3.1950671387699403	2.7307088808086046	1.714823296971087	3.9308271418403136	3.331828385756541	4.067895231171288	1.3080854677261657	0.9016074087410217	0.38979921418578317	1.0173133130517897	3.171061490656589	-0.008069816241532482	0.9613782490831514	0.48523664085180135	-0.6944505988204709	-4.027668151719324	-5.487146717186798	-5.562166146450314	-2.5326805616182835	-1.5182892658184297	0.468	5.436874918698695	0.2916952473785222	0.18350142907613853	0.19237202097291559	0.33243130257242587	0.8292709693177113	0.7643375954994854	9.023217024073628E-4	0.6430953747073934	9.02321702407364E-4	0.6430953747073933	0.4884164506120178	0.3832588781874902	0.5108900895338383	1.860244790775956	1.2575892123944317	1.2827526095399109	1.0756584936896492	0.5656095028510869	0.6156057497743377	1.006009496899168	0.4481780265976044	0.21846907519140737	0.292768621684737	1.974920504493731	0.9224181535416496	1.0	0.0	1.0	0.0	1.0	1.0	0.0	1.0	1.0	1.0	0.0	1.0	1.0	1.0	1.0	11.0	-55100.471962141164	0.0	0.0	67.0	-1249.169829229981
38560000	-56710.28795561257	-1266.3648506025772	-55443.92310500999	0.4484424810744944	2020.8912835463227	50.74047828932199	0.38318100292092444	0.07467692548767524	1.2861687478774642	2.4731293561683274	4.629220262234169	3.9752150854240997	3.7706084541317755	2.220672105331725	1.7764701059106454	4.2003399542044	3.2031623181298743	4.010940288660165	1.1521437527377003	0.9324799275764224	0.6076626592514256	0.559028455957903	3.19618466896053	-0.06249807537216961	1.0259877347754296	0.7555798522402369	-0.5874267268323642	-3.8139094668650895	-4.405798405524353	-3.5637162615788895	-3.704026074762817	-3.1078094230468114	0.468	5.074038067541439	0.2933084181360751	0.17498279013515178	0.19173307859010952	0.33997571313866576	1.4239475391526137	0.8130936705194632	8.804655384897464E-4	0.6399796349715405	8.804655384897467E-4	0.6399796349715408	0.6847016584206895	0.5273498013075879	1.2403170613842753	0.7755533671156383	0.9467678315879161	0.9445984713602402	0.6221197469865888	1.4493697506062813	0.45336064065987697	0.7614543037402074	0.13959271023943176	0.8605717278433593	0.3437085177346986	0.7731385899964616	0.48437016925726817	1.0	0.0	1.0	0.0	1.0	1.0	0.0	1.0	1.0	1.0	0.0	1.0	1.0	1.0	1.0	11.0	-55109.439649471475	0.0	0.0	69.0	-1214.3348335039545
38570000	-56751.93071929028	-1303.2641123171957	-55448.666606973085	0.4220883481539035	2020.9176376792434	51.669693187177934	0.2050013254132129	3.3978423151979547	1.2214679473935277	3.528403020743367	3.9342343859170397	5.159423787226633	3.4701124238398604	2.406636684878026	1.648993244156108	3.277414642616887	3.0574480672865003	3.6241042815364337	1.4264606304651215	0.7507624848674996	0.7234796790884709	1.4123259033059106	3.4566367814235868	0.008670093940191678	1.4803330064119844	0.1692956285026514	-0.4288263371494615	-3.6250165485335057	-4.932205244796592	-0.8738547634099874	0.1325101595864	0.1615799845927075	0.468	5.674448000122348	0.2907567168336516	0.17782493920030049	0.19415314456533103	0.337265199400719	0.6970801220331724	0.7663545897669561	8.383612038345828E-4	0.5703907279489498	8.383612038345821E-4	0.5703907279489495	0.5616961659361845	4.245326600638639	2.0262246744944368	0.4612217247237349	1.391541651109346	0.5223533156948075	4.4479831026715795	0.6923597777675389	0.39548141390619546	0.9183219013250751	0.5448415805229515	1.7923456093995764	0.9256857414022083	1.8682381684596976	0.3213012418597205	1.0	0.0	1.0	0.0	1.0	1.0	0.0	1.0	1.0	1.0	0.0	1.0	1.0	1.0	1.0	11.0	-55101.40160134156	0.0	0.0	66.0	-1246.1120039508894
38580000	-56756.68108441509	-1309.218072675418	-55447.463011739674	0.4182540035237082	2020.9214720238735	51.5924612436479	0.3355782207830535	1.0833704579105703	1.5858004109857422	3.9738391863306988	3.4847539705176036	4.570445905460322	5.5380977874762	2.6931114485469325	1.814837111271618	3.7702563480788878	3.396336068211078	3.552970223632164	1.5548032981854776	0.7470372171512256	0.45612260915122405	1.566253569650434	2.493379360238168	0.19141218937752774	1.0387478853350411	0.6923859382655665	-0.7035177337999468	-4.059176640978248	-5.643450177889686	-6.04820382129005	-5.455870151487684	-6.4166484314685235	0.468	5.427943749403936	0.29107253742673034	0.179115964073893	0.19254629909865983	0.337265199400719	0.992868530815233	0.7709026406646176	9.15302351307727E-4	0.7835008429972277	9.153023513077279E-4	0.7835008429972278	1.1679533702629523	0.7287733922545031	0.9973464931578593	0.18875017368111385	0.7658063944325133	0.9422400117141696	1.2378015496344112	0.5298669476915164	0.6128619903838141	1.25223785479918	0.6434694866344587	0.6715209313378362	2.053894843606056	1.5670864176451498	0.17125036477523597	1.0	0.0	1.0	1.0	1.0	1.0	0.0	1.0	1.0	1.0	0.0	1.0	1.0	1.0	1.0	12.0	-55093.709711078016	0.0	0.0	73.0	-1245.2079555572436
38590000	-56734.98701064415	-1265.9066836093525	-55469.0803270348	0.4189787852692321	2020.920747242128	51.4855008869167	0.5772881029576232	1.3274706572242478	2.084008693536104	3.3958754603692713	3.4897003146022048	4.06073285896166	4.33501450405689	2.3086558095596246	1.8341513780732144	4.176323287482219	3.9831033982531707	3.9608780550845752	1.5490855273262927	0.8165653550088464	0.6087240218646971	1.9631091384589343	2.92385229723699	-0.11061455432121453	0.8926508132280092	0.9048391660083884	-0.7527384050207658	-4.370776495437251	-4.203165691953561	-3.81550579420474	-5.427780449653092	-5.652197821770966	0.468	4.6231614980691775	0.2876810503528883	0.17936185086059778	0.19370288507153727	0.33925421371497877	0.6974738499514492	0.779849042605624	9.27255192990787E-4	0.6998019078186076	9.27255192990787E-4	0.6998019078186065	0.5236562502384418	0.72669015395394	1.274637196475837	0.6563150460179429	0.8591197632345707	0.758608905234645	1.1266969555844026	0.3366432517203205	0.9351294981979221	0.9925962963211868	0.41987756786952773	0.5091490120294285	0.7880666332548828	0.8574285559344659	1.0518808525076833	1.0	0.0	1.0	0.0	1.0	1.0	0.0	1.0	1.0	1.0	1.0	1.0	1.0	1.0	1.0	12.0	-55114.446093638624	0.0	0.0	72.0	-1208.3313385664103
38600000	-56687.26508535084	-1226.1998718287339	-55461.0652135221	0.4295785438725244	2020.9101474835247	51.46478096308603	0.3663753285288085	0.9036853409302367	1.435674302157333	4.467533508875323	2.791729047695011	5.103567115893633	3.4661919872385694	2.711110858879889	1.988720946899343	3.5081860309902346	4.184177753999142	4.456596385261716	1.6594301882981486	0.6173596667941018	0.7323792018722383	1.4776396312386357	3.366015168628086	-0.24180816210035422	0.7377160112768122	1.113203800284139	-0.7103734128850768	-4.718308850591899	-4.3297221042812835	-4.54912183720595	-4.041988151132324	-4.822298720124441	0.468	5.401093556132982	0.29238026778458454	0.18126174497927797	0.19204370146891037	0.3343142857672293	0.8495732964651618	0.7771469451164319	9.231330292591925E-4	0.6766350943715462	9.231330292591926E-4	0.6766350943715476	0.8680606409411742	1.4702837164634268	0.8138164142024316	1.9085315142064352	0.5275920654449225	1.0855227340953186	0.4732152429416782	0.561224912247344	0.5532835286794747	0.5328547207974347	0.8123009124200372	0.370044378434249	0.5774726086056979	0.5598372341012608	0.3728005349504491	1.0	0.0	1.0	0.0	1.0	1.0	0.0	1.0	1.0	1.0	0.0	1.0	1.0	1.0	1.0	11.0	-55113.49443960282	0.0	0.0	71.0	-1172.4241280167153
38610000	-56728.344357391186	-1250.6724497630148	-55477.67190762817	0.41872947583477527	2020.9209965515624	52.046544254985456	0.1465407838901949	-0.6943583195454899	2.080546611116491	5.263414665404485	3.418003491502794	4.822338510644214	3.1244447773842574	2.2741679374858434	1.83700980639027	3.6994933389156204	3.7900268121368126	4.195027198761485	1.6897597995452687	1.0039781406656978	0.5737026950434307	1.9171979457717492	3.7276479640887197	-0.11693443879042331	0.7620626425689	1.5818381468720757	-0.6096998952923065	-5.157114012431132	-6.483007689468735	-6.67495474651778	-5.851485759635139	-2.8493476340447694	0.468	5.24901311794409	0.2874429460967784	0.17814732885548198	0.19276896653959527	0.3416407585081465	1.6643368526683795	0.8213274239210269	8.821600951195803E-4	0.7917940279037616	8.821600951195796E-4	0.7917940279037612	0.8246705284966488	1.2257758389798818	1.8263287097078649	1.5078344069309653	2.32209632868321	0.6308401867572373	0.4853445431560395	1.3653235063449252	1.1426150967176107	1.6645892785470409	0.0037287904675602454	1.4812784750928174	1.3406670312589264	1.2068756015193964	0.5948670613932292	1.0	0.0	1.0	0.0	1.0	1.0	0.0	1.0	1.0	1.0	0.0	1.0	1.0	1.0	1.0	11.0	-55120.458033440125	0.0	0.0	78.0	-1183.6274632777038
38620000	-56715.658404878865	-1227.4597930403652	-55488.1986118385	0.41809229319111524	2020.9216337342061	51.166271322544254	0.2984035570723066	-0.7322143878405085	1.7362811768573225	4.2400035015832245	4.801751702424426	3.1786002291125657	2.941207474932047	2.1184141551787268	1.874167324667584	3.5311593850763985	3.4279283084224357	4.636373392801827	1.767489305551578	0.9343700610096958	0.5018631925681027	1.5733887537175497	3.0254271229069722	-0.4011704367035247	1.3264708983243627	1.4596320895064552	-0.8572185889701468	-5.153370576411131	-7.002692415165741	-6.640819285041816	-4.391048616163634	-4.968243193282232	0.468	5.151291067524519	0.29042211182009287	0.18149159633764075	0.19645957562670932	0.3316267162155591	1.2174306182846972	0.7985343553355436	9.244610148868021E-4	0.7466978200382433	9.244610148868031E-4	0.7466978200382426	1.1303865531825212	0.45468025620454044	0.7789000802003602	0.6701212379710961	0.6055805335142597	0.7465808821213917	2.150525068481944	0.4633581522080696	0.847613169710606	0.42974046437967606	0.28949413749818526	0.8021561866192689	0.7701017305251571	0.6060593599443715	0.05087106033635911	1.0	0.0	1.0	0.0	1.0	1.0	0.0	1.0	1.0	1.0	0.0	1.0	1.0	1.0	0.0	10.0	-55129.880862036574	0.0	0.0	74.0	-1172.6347594436254
38630000	-56693.200320370976	-1216.1690219863947	-55477.03129838458	0.42972661491086966	2020.9099994124865	50.75498441409308	0.1398806848567434	1.3615454822466841	1.6897893857841826	8.145547587952008	3.8956474122897955	3.2494332764738596	3.363669297408447	2.3628363398496735	2.1241949865194045	3.5454434117188436	3.3594403165075364	4.564087719041625	1.9333665445409849	0.5425160126113957	0.4498725493984281	1.4511418448477973	4.969102684490185	-0.42748402235320904	1.5610460191448434	0.8772171336707156	-0.6193266176004706	-5.4366132936116305	-3.2083069139098983	-7.518743991428181	-6.27870893774067	-7.041138140212468	0.468	5.733336884980869	0.28992505778070554	0.17966021650097172	0.1956977479870825	0.33471697773124226	0.9774825956947629	0.7801913298093283	9.10748463544202E-4	0.7548740569475069	9.107484635442004E-4	0.7548740569475083	1.08931920679276	2.4229157702346495	0.8870667618846906	0.36961795322319857	1.9735902760807795	1.767707874482263	1.294661616652611	2.2808507536002818	1.5309855755783808	1.4320210013781083	0.957393087181468	0.7944926724606126	0.7946606832594743	1.5530140958224994	0.7739162229017037	1.0	0.0	1.0	1.0	1.0	1.0	0.0	1.0	1.0	1.0	0.0	1.0	1.0	1.0	1.0	12.0	-55117.33716099477	0.0	0.0	76.0	-1148.7123301486406
38640000	-56734.924890926995	-1226.264522962464	-55508.660367964534	0.41944597899297975	2020.9202800484043	50.33101310498383	0.3544498647572181	-0.19319053286140414	2.6611680906087596	4.064004734433873	2.6190534257207085	3.299304788673051	3.054034881280343	1.9836739323980992	2.162691247509225	3.127002319043753	2.9518825557038606	5.225367915295743	2.2681393644875496	0.5437311973151888	0.2988893717976114	1.3153821776664134	3.7480797781385915	-0.011359774925252253	1.0810415944921492	0.9246356358633823	-0.9946878568251736	-5.371648782186837	-4.601651371594533	-4.454062111561236	-2.986429815639024	-4.1687394770262856	0.468	5.186432626051554	0.28869140789974074	0.17882418214063017	0.18946512067158042	0.34301928928805075	0.7472052240359175	0.769051339221843	9.196618023571671E-4	0.6563141680812775	9.19661802357168E-4	0.6563141680812785	1.167244515542007	1.3990948965235135	0.805496841438621	0.9132019539386086	0.8968724195317817	1.0544235584139012	3.368523902700183	0.9827590434021398	1.3169870076614427	1.103461366008305	1.406010371960674	0.4652348026790079	0.7829860635835686	2.654288405868292	0.7469113278538926	1.0	0.0	1.0	0.0	1.0	1.0	0.0	1.0	1.0	1.0	0.0	0.0	1.0	1.0	1.0	10.0	-55139.57359919705	0.0	0.0	72.0	-1169.1600807013097
38650000	-56723.59024822428	-1239.3293501479488	-55484.26089807633	0.4179976290237673	2020.9217283983735	50.12062029761908	0.21149767370801237	1.4599905696235207	1.5738335401291264	2.273188425361212	4.29836409552786	3.407953004968287	3.0006077009013707	1.8641926750036415	2.018562757042801	3.7628212611187135	2.6946110447844145	3.5229216248685957	2.4810659272215965	0.765794466373344	0.23896176046754075	1.7398146485834511	4.354033326268548	-0.15377709845990262	1.0020324687534745	0.19199827199147607	-0.9017588047745935	-5.430032368492922	-7.180941788406561	-5.7801572234993985	-5.316613727552259	-3.332069740672362	0.468	5.3292731248917	0.2912017685388212	0.1767006777540123	0.19491286715505177	0.33718468655211675	0.7084610463349585	0.7446390248547393	9.27125885936981E-4	0.6193621232726645	9.271258859369793E-4	0.6193621232726642	0.7494313837720078	0.5906333998981754	0.7499779922866987	0.6778911632635956	1.3854180414555877	1.5171132696674607	0.1694386200438531	1.1557671650799726	0.8094901028710458	0.6789786516976114	0.503420380015258	0.519295668055909	1.0254254802577798	1.5149044975877648	0.8996427668516677	1.0	1.0	1.0	0.0	1.0	1.0	0.0	1.0	1.0	1.0	0.0	1.0	1.0	1.0	1.0	12.0	-55120.92168380818	0.0	0.0	73.0	-1186.4427332369128
38660000	-56728.26945151155	-1232.913923492622	-55495.35552801893	0.4202507980682215	2020.919475229329	49.953504399715364	0.43548260740196104	3.5529159915906297	2.6336121320256263	3.3138725801915574	2.8380803647169177	3.482080850857407	3.5552575590157547	1.8249648029834211	2.287347277253949	4.1182139343735935	2.4401692852083454	3.587569162116516	2.129821245427188	0.6871186329540565	0.3836299673613058	1.9899400522583388	3.8448808164705763	-0.169871866634138	1.0159596971421436	0.8120293351194614	-0.8642650058851893	-5.039568186360015	-5.637541895594332	-6.299667124146791	-4.202085981666863	-3.6646617949800433	0.468	4.849281907826652	0.28960434766465065	0.17618393954269307	0.19706617289908496	0.3371455398935734	0.40682359460412487	0.6943368729894498	9.546790380321976E-4	0.6192174096168305	9.546790380321986E-4	0.6192174096168324	0.31155836326481884	0.568512284759296	1.186266799456196	0.15504491450633645	1.2866254551690566	2.092499912781224	0.8153502718589982	1.4007418206846947	0.5549368296313091	1.9050851700769003	0.0815754499466095	0.7847997077734398	0.9867945132070935	1.4202065018638832	1.7994632420316088	1.0	0.0	1.0	0.0	1.0	1.0	0.0	1.0	1.0	1.0	0.0	1.0	1.0	1.0	1.0	11.0	-55135.222114333425	0.0	0.0	69.0	-1180.06001011362
38670000	-56707.950926094396	-1226.67744764482	-55481.27347844958	0.4193145262236687	2020.9204115011737	49.05892165399198	0.6527863742595733	2.1472341402973836	1.8511133587156574	2.19053052035503	2.2999163792388106	3.511637159935997	3.119350060555985	2.1032478597746835	2.2547045534787538	3.6048471693647244	2.954206196119982	3.295082557878982	2.1773094130560984	0.8817908361225876	0.2752247666721167	1.4693827980374894	2.264355209046149	-0.3790741385092	0.6247251441511904	0.7665446598114127	-0.8599970899327934	-5.364616393817645	-5.073329008025987	-3.1797296071374004	-3.124712168954679	-3.57693238044973	0.468	5.158028095163949	0.29502298183585934	0.17996192740289446	0.19349037647725764	0.33152471428399055	0.8162589035502291	0.776537056372139	9.101668469285436E-4	0.6581102844011902	9.101668469285443E-4	0.6581102844011912	0.7360169797718146	0.5178378572077448	0.660827628780191	2.679696562164406	1.1396019080609467	0.5106103426222877	2.6955070054068004	0.7373800841691581	0.15905591120003099	1.3727773493213273	1.3584782300044518	0.9795068988439114	1.8864607223416519	1.8699874003499912	0.9127966760126334	1.0	0.0	1.0	0.0	1.0	1.0	0.0	1.0	1.0	1.0	0.0	1.0	1.0	1.0	1.0	11.0	-55129.90437959022	0.0	0.0	75.0	-1168.2535726041556
38680000	-56697.55453398401	-1224.4142171848468	-55473.14031679917	0.4188551684685789	2020.9208708589288	49.510812413744276	0.14745324016221364	0.9011078726696911	0.86159681937857	3.616400060614759	2.62668585289248	2.837681787970525	4.0584500006352	1.9060946762713307	2.7250102041273667	3.717740211868911	2.0620067771060877	3.689793807888668	2.269101238498286	0.45098798483275127	-0.011753847280037116	1.6298082192776229	2.4550302646353686	-0.30495104547935853	0.44356116474776297	1.0899225596283941	-0.7024423067420208	-5.284756666065859	-6.1312664004742885	-6.43781328575825	-12.401741391355511	-16.452894035889084	0.468	5.226831853497055	0.2863313096263229	0.17879078280915872	0.1916986947857736	0.34317921277874675	0.6922084463526188	0.7552110210758081	8.947634530505743E-4	0.6580373822103089	8.947634530505749E-4	0.6580373822103102	0.5358011585667289	0.2850993561033854	1.1125276324758624	0.2403083862212447	1.2250573011319137	0.8847670097696851	1.0871780515573501	0.5556113279431516	0.42409167730945924	1.2438244360682174	0.29822185306296956	0.31192193139726676	1.1894267650132364	0.7869528256192658	0.8614111847304184	1.0	0.0	1.0	0.0	1.0	1.0	0.0	1.0	1.0	1.0	0.0	1.0	1.0	1.0	1.0	11.0	-55111.61559229594	0.0	0.0	73.0	-1174.5916560586302
38690000	-56704.385869114274	-1218.2024989795752	-55486.1833701347	0.41666975886591906	2020.9230562685314	49.894060562934804	0.12533566179183853	0.031648315038617425	1.064407181565591	1.864986728924579	3.992058501843987	3.0999408509355235	4.55366447313012	1.9673272139031397	2.305432315650773	5.627964273340473	2.4294700489711354	3.713207791192425	2.3777332376909412	0.7219970077645206	-0.08629526475160773	1.7401210959870816	2.9420104037499244	-0.02358419452951177	0.6274105026714802	0.29527731196982726	-0.8463027701245085	-4.8616643375827575	-4.608211677889605	-6.248880205373358	-8.693190291313188	-1.7103202622547284	0.468	5.42633201890299	0.29127601088483773	0.1788354303454292	0.19431066554575832	0.3355778932239768	0.7020694493136984	0.7563104786925767	9.104341856479362E-4	0.6763420976621166	9.10434185647936E-4	0.6763420976621156	1.107055537348088	0.48869976684137917	1.0785450920500246	0.32587239655532246	1.453783815159038	0.8075615826879897	0.4412235780626775	1.004642723673134	1.041555093059681	1.651284151479818	2.161664312980698	1.2656739645627548	1.5956415733321643	1.332577330682795	1.3055252228114569	1.0	0.0	1.0	0.0	1.0	1.0	0.0	1.0	1.0	1.0	0.0	1.0	1.0	1.0	1.0	11.0	-55125.89375340929	0.0	0.0	68.0	-1161.274553652518
38700000	-56719.988546521134	-1253.711179145951	-55466.27736737518	0.4326867382893905	2020.9070392891078	50.030242075378425	0.264389687544957	0.2119174396919572	1.3654571899659307	3.7583589834777102	3.687455166044782	3.8504378082587123	4.664111718669464	1.6034086655990074	2.3140997428315653	4.690301877350272	2.947561047139391	2.977904036594765	2.314783832012221	0.601130700793866	0.34945196545866775	1.3500396757734408	2.6667236095119615	-0.057993441502494004	0.7054917508123865	0.3745642652470408	-0.62118961600513	-4.913893796416026	-3.533865553369018	-5.233820011863784	-2.9856726788728394	-3.150244123893694	0.468	4.971521731703087	0.2971676135466558	0.1826473547180229	0.18806477730064491	0.3321202544346784	1.0059801303457805	0.7914548573273986	9.520404476741807E-4	0.6790055269837078	9.520404476741823E-4	0.6790055269837082	0.45866525914077116	0.15251070603247352	0.9512611058918458	0.17867321543545037	1.1801162254437478	0.3315495489749447	0.39331151398776204	0.3430662306025584	0.6427419730491608	0.24184081887238915	0.045411629094723446	0.6612217920371188	1.190497602235069	1.5060791959339994	0.649905944989091	1.0	0.0	1.0	0.0	1.0	1.0	0.0	1.0	1.0	1.0	1.0	1.0	1.0	1.0	0.0	11.0	-55115.31915361508	0.0	0.0	74.0	-1203.4618975928583
38710000	-56718.48358275858	-1278.26906846006	-55440.21451429852	0.4200736933090149	2020.9196523340884	50.367798974532796	0.1957081581493973	2.548618384870049	1.642027840228295	2.916319558483284	4.531537651242263	3.0327134752303104	4.8850405768438865	1.8889811725135799	2.2492535028633993	5.29409592926555	2.9510759250984115	2.8741036972333833	1.9525345276649968	0.7153971239304788	0.0334357572419583	1.600967700487848	3.400352612547765	0.12084898345748417	-0.029681206637006685	0.24229963512440023	-0.6865827016307828	-5.1184350527386515	-6.57771250841228	-4.449443119387579	-5.2725398158506005	-4.837348319227097	0.468	5.7543316821669475	0.29058779098558746	0.17754900227608142	0.19181475841088333	0.34004844832744974	0.8805128610976705	0.7867997245614411	8.929193871864762E-4	0.7708025013951673	8.929193871864755E-4	0.7708025013951679	1.4764228613404446	1.2183482453827705	1.4916409388980947	0.27358245426486916	1.4139934267084302	0.5990336333990234	3.1893969109736067	1.10720928748289	0.6940263920628916	2.0179089505047214	0.49229166970663873	0.40386723577883343	1.579873674776335	1.889336463688951	0.7273834004182274	1.0	1.0	1.0	1.0	1.0	1.0	0.0	1.0	1.0	1.0	1.0	1.0	1.0	1.0	1.0	14.0	-55083.152970971656	0.0	0.0	72.0	-1206.4792881360588
38720000	-56735.3547261147	-1281.9144063333313	-55453.44031978137	0.4193471953891226	2020.9203788320083	51.49829644670268	0.36899542136776037	3.6311426931809967	1.7307114948214397	3.686102989530291	3.7882367426624315	3.0008187759572698	4.589470461056752	1.9781969930067929	2.6528906487443535	5.164840696587033	2.9625534320084213	3.120171775380821	2.3893897896201954	0.7055984847924304	0.41705276228170884	1.0904812955582996	2.7079478138429876	0.021193321466868004	0.6136980818002397	0.34140359779559953	-0.8424195274729234	-5.211054563724065	-5.10974365021369	-8.702369604612292	-8.834605373676	-11.254868271612839	0.468	5.726790353494183	0.2924727401380217	0.17895616773668047	0.19401992072866917	0.33455117139663065	0.7204620318092189	0.7673290082403219	8.609374250715656E-4	0.5877158108356594	8.609374250715674E-4	0.5877158108356592	1.8631796703280084	0.28216064737000845	1.2850785236683104	0.6305911434116528	1.2169067304860255	1.2880633145148879	1.0458577621552114	1.3108151259725915	0.31970943948009967	0.27284058731112093	0.36750550549118766	0.97864996650067	1.1122474962215216	1.013881013238606	1.3915413742188099	1.0	1.0	1.0	1.0	1.0	1.0	0.0	1.0	1.0	1.0	1.0	1.0	1.0	1.0	1.0	14.0	-55072.34164267683	0.0	0.0	73.0	-1222.7173642206735
38730000	-56779.27365538676	-1303.5805985842715	-55475.69305680248	0.4176314343027889	2020.9220945930945	51.09760149545064	0.22357551419121308	1.6850316690802534	1.6634027270685836	4.248354384510098	5.889063336083729	2.9946289354339104	3.9405855877179365	1.9542827727048169	2.694705894086058	3.8950957995628874	3.294371980973209	2.8593731149546464	2.0691616917632807	0.6258834122057549	0.36920688885817937	1.2573815202491576	2.1662460801735115	0.06110088593419254	0.4317061354957842	1.033053556631902	-1.392660580859854	-4.943497786923616	-7.01046377807079	-3.7937290488419984	-4.9371059028780335	-1.043193900854992	0.468	5.281075654925562	0.2934761209189148	0.17898488442239954	0.19478262130795088	0.3327563733507368	0.5472109147476835	0.7194376032455807	9.106834816185427E-4	0.7419359943939815	9.106834816185452E-4	0.7419359943939814	1.2420077414643695	0.04438365595932308	1.6655552727508196	0.873759865804135	0.9149110529525278	1.3432154405145103	1.164317473722411	0.8332173707414023	0.7063730569368375	0.8831168156212237	0.47714673238980043	1.3035540569352537	2.4020405112176073	0.7528368517784463	1.4942204593647375	1.0	1.0	1.0	1.0	1.0	1.0	0.0	1.0	1.0	1.0	1.0	1.0	1.0	1.0	1.0	14.0	-55104.04334900783	0.0	0.0	74.0	-1235.861473561661
38740000	-56795.07934624477	-1337.3453805011782	-55457.73396574359	0.4162378242402929	2020.923488203157	50.511239419094764	0.34018159245097684	3.0468742922412018	1.694017715370577	4.372461004240176	3.094170684110986	2.3514673885560926	3.1948168413298936	2.5264792938063967	3.1300160395057985	3.25493373052547	3.1791511416357037	2.9533846939000314	2.1416264012264343	0.7108913348204235	0.15390204386364478	1.6842403453525192	1.727016562224247	0.07285154974477548	0.27186564209136455	0.8569586708525061	-1.1429343937191463	-4.788205210494958	-8.14948449985836	-6.100488800972842	-8.917280151556247	-7.626342781626661	0.468	5.406717854055082	0.2944351203266392	0.17533578581312217	0.19343284186747203	0.3367962519927686	0.5282996792743646	0.7254275843783564	9.052107582918627E-4	0.7157393967904426	9.052107582918627E-4	0.7157393967904414	0.685361920932999	0.5332182039823683	1.5757070665833006	1.532875321335965	1.048124656939262	1.6484939476883658	0.3558260024356589	0.7825473716548798	0.5050098476490592	0.6056832825708565	1.6543295840582182	1.1462541743004204	1.301255891026102	2.1878708535035982	1.344299891972843	1.0	1.0	1.0	0.0	1.0	1.0	0.0	1.0	1.0	1.0	0.0	1.0	1.0	1.0	1.0	12.0	-55067.25690196784	0.0	0.0	77.0	-1275.1849262295113
38750000	-56816.81691297327	-1330.4280837830838	-55486.38882919019	0.43263275064932616	2020.907093276748	50.06778908439855	0.5948572177854444	2.303634313149789	1.8439960356780376	3.3382678761083384	3.4457620630547092	2.6359777147980843	3.1164019803970286	2.021286055027353	3.361256012503766	3.0621744338842682	2.916997966416305	2.829889978291049	2.22055065978279	0.7469756758759566	0.061140479257851654	1.4102823281776344	2.318169427178643	0.32240614018031233	0.151416115193147	1.2172229242731014	-1.2348949499807191	-4.738787713234789	-2.958990311840675	-5.638978263632138	-8.103998156190816	-7.64601870175959	0.468	5.029947759602254	0.2882851533866615	0.1817822479734739	0.19055701571689504	0.33937558292297143	1.2662698664673107	0.8057612762392125	9.089561162959836E-4	0.8229152394629901	9.089561162959832E-4	0.822915239462992	0.3915589281735191	0.3157833585512201	0.9635693103504673	0.507436869690582	0.734412442663525	1.0947943329235348	1.4822431881542997	1.1985105185506648	0.40379070975811787	0.5200495732374615	1.2905259311122317	0.8949722838717692	1.6674693799683724	1.2256955753903953	0.4525976696891597	1.0	1.0	1.0	0.0	1.0	1.0	0.0	1.0	0.0	1.0	0.0	1.0	1.0	1.0	1.0	11.0	-55117.15215740149	0.0	0.0	77.0	-1267.2885342739069
38760000	-56765.82915261266	-1301.4541586964476	-55464.374993916215	0.4163678639191972	2020.923358163478	49.651980679626476	0.20557803592395438	2.0875438774435313	1.1309058409179036	3.0935295101845286	4.632680081484961	2.515486207988849	2.935488703902753	1.7783541896385997	3.9391005925658447	3.1384160146368334	3.129189906099342	2.8670099454581828	2.2576399548941546	0.7405232833380386	0.17748032851069884	1.323763723660923	2.4392184629097216	0.32318112811560595	-0.07611314326429836	0.3010345265516642	-0.7477068096242114	-5.361149878266347	-8.368014517785882	-10.292835724315987	-11.13673667263603	-12.482952804450216	0.468	5.285446496770505	0.29032853475379866	0.17904855043332993	0.19374913346074585	0.3368737813521274	0.7425285146587237	0.7718078432337212	9.349338083242868E-4	0.6542372138438484	9.349338083242887E-4	0.6542372138438505	0.9076044927154533	0.2981694516256297	1.2201092919274492	0.30047906367426175	1.1043873981545744	2.333428958494674	1.9814971159597972	1.6170070904275187	0.45819443631878143	1.1116150842122579	0.5837661160280869	0.5926407960228187	0.8654410470975629	0.6289810986715506	0.7493550533150674	1.0	1.0	1.0	1.0	1.0	1.0	0.0	1.0	1.0	1.0	0.0	1.0	1.0	1.0	1.0	13.0	-55103.24740627191	0.0	0.0	69.0	-1242.8143174087838
38770000	-56751.94499431085	-1287.9938869980883	-55463.95110731276	0.4320070348833639	2020.907718992514	49.035544526553906	0.4856154258079367	1.6771581595147418	1.1536816605550158	3.1332497750576604	2.942910342655117	2.927407931180734	2.7446732442259325	1.8330729320155357	3.811024346517283	3.110878192418629	3.0114172605841754	2.6773811713505458	2.3172713910918112	0.7159186956157829	0.23666974010390124	1.2609350606848975	2.220969727557876	-0.055669880278880035	0.05884844189241911	-0.36435913377213663	-0.9323838061040874	-5.366502251945909	-5.825045576299163	-5.261529571673733	-4.609885034330723	-3.623474408556408	0.468	5.1952387783596725	0.2904565016832609	0.1825109811029387	0.19195870494410797	0.33507381226969424	1.1034552132438609	0.8039363163319818	9.005602176639613E-4	0.704654943282671	9.005602176639609E-4	0.704654943282672	1.7065727352335582	0.07782479502424554	0.41479875737913724	3.735051365177047	0.6901007848552351	1.371890664080382	1.4792231089541301	0.8843763273716742	0.22353959201490567	0.4015585906649988	0.12463272266213184	0.9558411110469365	0.8433380904868593	1.7103100902908084	1.3672104515265475	1.0	1.0	1.0	0.0	1.0	1.0	0.0	1.0	1.0	1.0	0.0	1.0	1.0	1.0	1.0	12.0	-55110.7906581564	0.0	0.0	68.0	-1226.8976571472424
38780000	-56709.12524614871	-1250.3885314420631	-55458.73671470665	0.41950342818996106	2020.9202225992074	48.68721411743018	0.23229507803252358	3.4692311787838817	1.5993718572849418	3.4652293035777544	3.293689274022111	3.0949625195564248	2.556941268115553	1.8694621212673694	4.068542288679752	2.7438813022975066	3.038205988963539	2.7525224054957915	2.4807836868079045	0.8077825424756195	0.2527619574723105	0.9112043769134042	3.134645741755413	0.3348746462187534	-0.23268338436575223	-0.4292495082347392	0.1811610598705385	-6.042830767743493	-4.131165229735818	-4.943949816051404	-4.361653671490076	-3.3060252137034247	0.468	5.023619960349115	0.2903722959530834	0.18143100098139603	0.19056261003690625	0.3376340930286162	0.5895956198168342	0.7462157591560014	9.577416864720584E-4	0.5610037954794987	9.577416864720571E-4	0.5610037954794983	1.898869797725713	0.4214696832225661	1.4554312429444316	0.0991517702811445	2.084323772175724	2.2196342835256395	0.6209247642240515	0.9941692775443984	1.2844290013383992	0.8360128188583895	1.8144132641238868	1.060379519896966	1.3434264006901862	2.1392131575493036	1.240515039084279	1.0	1.0	1.0	0.0	1.0	1.0	0.0	1.0	1.0	1.0	0.0	1.0	1.0	1.0	1.0	12.0	-55095.5827908473	0.0	0.0	69.0	-1194.9278597410816
38790000	-56698.083474460844	-1226.2529238535724	-55471.83055060727	0.4166240714956639	2020.9231019559018	48.90510639477802	0.3306940516966895	-0.2771457923707963	1.5960266666515979	3.4809686011781333	3.5515047874672856	3.3203505450746484	2.1036067528287075	1.7571381906572583	3.2962026358821186	2.836258002949743	3.5148301307117813	2.2164875191426066	2.139957874666075	0.8092186003583434	0.1910554851200799	0.8880850831524872	4.270632544594802	-0.0707723998429462	-0.10712340569372503	-0.07327656688324075	-0.25814099263325097	-5.18311731348231	-4.451447354031256	-2.593271584218657	-4.95398827437128	-8.729721665352711	0.468	5.3053690882431335	0.2969638028201884	0.17668513015050172	0.19465545735694245	0.33169560967236933	1.4686005751730884	0.821091417292913	9.58047209550979E-4	0.5170019443731015	9.580472095509775E-4	0.5170019443731011	1.7248050397136316	1.0537412868895983	1.6542917939277753	0.07392118112028478	1.3240261038043477	0.7733527863283461	2.2974219962692453	0.6668550558933722	1.0129523734570398	0.9962943850890107	0.7756268395091404	0.9762713517501624	1.7282154231531188	2.195713274626065	1.6769112025643742	1.0	1.0	1.0	0.0	1.0	1.0	0.0	1.0	1.0	1.0	0.0	1.0	1.0	1.0	1.0	12.0	-55110.49715912242	0.0	0.0	68.0	-1171.259055598621
38800000	-56705.65692412104	-1240.720578126019	-55464.93634599502	0.41940149723935954	2020.920324530158	49.398128990368505	0.21368527034047702	1.6513413026828028	2.4765682007084964	3.641213453401042	7.061463554935359	3.3108565263626124	2.2929082283447717	1.6094149437748864	3.890846779290528	3.2442935047803307	4.535504665434826	2.5291727528011867	2.5204263594642637	1.0614641031197007	0.1647430375099717	1.2590625877984571	2.742493950686251	-0.2605262380130835	-0.12740913432209183	-0.03772212308034008	-0.11086020966518467	-5.367164625218469	-6.334779553589004	-5.020629851254986	-5.118309059946359	-8.949203820666336	0.468	4.748496185440964	0.28655633735508806	0.1801247507281827	0.19525567808679595	0.33806323382993525	0.7598500195332332	0.735428071682446	9.279773549000192E-4	0.8139481108842898	9.279773549000201E-4	0.8139481108842899	0.32654189397086814	0.6045561797552039	0.8112936022963377	0.9575046328748071	0.4326104938404349	1.1565212871883992	0.9407879300364765	1.097777027655116	0.4526463655637934	0.47268133798363743	0.31620532398401946	0.2564398236523198	1.0773966005075006	0.2282323781397737	0.43864271354209794	1.0	1.0	1.0	0.0	1.0	1.0	0.0	1.0	1.0	1.0	1.0	1.0	1.0	1.0	1.0	13.0	-55112.16069407118	0.0	0.0	69.0	-1179.5042161311912
38810000	-56696.40097824591	-1247.9423751455183	-55448.45860310039	0.41624896159494285	2020.9234770658024	49.508150584840266	0.11794390267362756	0.03347844712697683	1.22582099523702	2.973996743930808	4.085266544776014	4.949578168910081	1.9665312773514818	1.5957989174848533	2.6419763394532625	3.2551908042657574	4.203717253134207	2.3655157709270886	2.556762785624815	1.1732803201919555	0.32859460732596923	0.9150636526456697	3.200238939892907	-0.03818839637116258	-0.17265042930066302	-0.12036249107591454	-0.6970518310319271	-4.915418302174416	-10.540551662378164	-9.356078830546242	-12.450133425152568	-15.687437137182062	0.468	5.407795939151992	0.2973137749068796	0.17887779989079064	0.18790760251415323	0.33590082268817845	0.9073079081107578	0.78029023255901	9.4974637827989E-4	0.687787527189337	9.497463782798901E-4	0.6877875271893377	0.33308739365892304	0.6082922515150325	0.8277829497815451	0.5548602418492083	0.8600920170150894	0.6047476519317375	3.3798835171622734	0.49191255809398393	0.18619520949671328	0.4868019311414883	0.09915285580324903	0.3528507784825794	0.6915617681573438	0.5374749651591169	1.2775421406886793	1.0	1.0	1.0	0.0	1.0	1.0	0.0	1.0	1.0	1.0	0.0	1.0	1.0	1.0	1.0	12.0	-55086.09705625259	0.0	0.0	67.0	-1193.8083548654693
38820000	-56686.84051421138	-1239.2768261004967	-55447.56368811088	0.4245138679149992	2020.9152121594823	49.83010636928229	0.3984434280699268	0.300673542488584	2.522617023661378	3.1705280699876712	4.599648350282921	4.544651040156256	2.423887420090633	1.9171965749740547	2.9515603082655617	2.9193378068824436	4.669702678880477	2.250464301501465	2.1490125220471112	0.9158168157779507	0.3518145730295192	0.8185952535183416	4.435110316178621	0.09828580784351848	-0.1308943482396365	0.318970427009097	-0.5645529565949413	-5.497080120145084	-4.558393675988186	-5.3075700335584095	-5.373691553283968	-3.48920742540042	0.468	5.165500876570868	0.2926363891722387	0.18176094705847076	0.18874310794912427	0.33685955582016813	1.0668297089846075	0.7876678255257795	9.085896351293848E-4	0.6567666898766875	9.085896351293858E-4	0.6567666898766875	0.866869978307715	1.6311532376868547	2.401019049835907	0.09303092005049561	1.1826816514367828	1.5863940067436282	0.2826002907305782	1.1074020554289963	1.0370220025645698	0.9093595255254163	1.7593896069151522	0.8782833582206678	0.8473537647789122	1.3744057812495232	0.8030550310718041	1.0	1.0	1.0	0.0	1.0	1.0	0.0	1.0	1.0	0.0	0.0	1.0	1.0	1.0	1.0	11.0	-55096.79056814541	0.0	0.0	72.0	-1181.8679812702433
38830000	-56699.20373622178	-1257.807200990502	-55441.39653523128	0.4164502633160851	2020.9232757640812	49.97873274325179	0.2636312828814466	-0.8224154161417072	1.201702411893796	3.426859047118153	4.3468829502370046	5.717775814487284	2.460233391324292	1.9019920603297176	2.957132788667836	3.1833581909432724	5.269878769364598	2.5285946175200817	2.071375325794896	1.4197077189426102	0.1315971756981521	0.8110020015212287	4.359110857906645	-0.18265815707821095	-0.22376590586679274	-0.12327447866377195	-0.447926806382394	-5.310363168800533	-5.622570617664314	-4.890432367844337	-4.638211649723048	-9.529662023885397	0.468	5.089563847353763	0.2935068168714225	0.17894580165321006	0.191343119600248	0.33620426187512126	0.9632499906585056	0.7679487807390885	9.193427824821587E-4	0.6564627763679485	9.193427824821581E-4	0.6564627763679478	1.1659728769102558	0.5657322105750258	0.8647970062554767	0.49654502693587976	1.0901869124115253	1.744172450469666	0.4158978474175219	0.953095308017257	0.9539154883693262	0.22443621491331397	0.3716372081104562	1.5150423537721402	0.915383593183257	1.2095078672607296	1.2088415476808871	1.0	1.0	1.0	0.0	1.0	1.0	0.0	1.0	1.0	1.0	1.0	1.0	1.0	1.0	1.0	13.0	-55100.88762509354	0.0	0.0	70.0	-1199.2648520352666
38840000	-56748.224540912204	-1260.7428986908694	-55487.48164222133	0.41856811940118005	2020.921157907996	49.34557559816314	0.23509093191373798	0.3104137120236987	1.4851482511130312	2.8533694981211974	4.919614506219139	6.337544728704833	2.3027736526616045	1.6236595036042374	3.4230116178152152	2.955231471938396	4.801332949031812	2.496389432548803	1.8218966439756887	1.04430380473508	0.2354805218322127	0.9656205536107632	4.1101491309307026	0.11528974227632134	-0.19204929165573334	0.20268484433403933	-0.46060583019181733	-5.001440656920253	-7.67124844981714	-7.542782834471238	-9.077916761013354	-9.397600628523499	0.468	5.11049845194889	0.285382026449388	0.183993118471477	0.1968234633745909	0.333801391704546	1.0160132277052072	0.782841715868719	9.281269427533487E-4	0.6863851114850886	9.281269427533507E-4	0.686385111485088	1.437042189298155	2.897735354290663	1.9529434913575539	0.3786657197462226	0.5701875657954749	2.1289797184721517	1.046315359048002	1.0370146201605106	2.6910103766740203	0.9459973260899731	1.5525098859884574	2.1877216533103976	1.5291907802938551	1.8368372068433858	0.8870181584954361	1.0	0.0	1.0	0.0	1.0	1.0	0.0	1.0	0.0	1.0	0.0	1.0	1.0	1.0	1.0	10.0	-55121.216290040626	0.0	0.0	72.0	-1198.646850944981
38850000	-56742.71789576195	-1261.5057643793966	-55481.21213138255	0.4169425761762163	2020.922783451221	49.55696592688491	0.24092760807330701	-0.05403494697361522	0.9559335458557366	3.6100366670510353	6.3488957846549265	6.996879581490279	2.698751244418885	1.7273585874013362	2.9755539486865463	3.6797102909338	3.838352159646635	2.681701219201034	1.3233524257791847	1.0713574714159306	0.2895976348577888	1.3652443702160046	3.341087461584287	-0.0320456572201763	-0.030527109513315887	0.22468208711917848	-0.4510724577644253	-4.196893753809515	-6.930129696054833	-6.096214044043942	-7.306298481247427	-4.389187586666559	0.468	5.64504433688797	0.29330560502421166	0.17703152283166002	0.19309800286763096	0.33656486927649926	1.6346358882780594	0.7982959114296854	9.508160375590592E-4	0.7030124647755198	9.508160375590587E-4	0.7030124647755202	1.6424964800525208	0.34545053583077134	0.7510266462214289	0.3773362489319602	1.2432911311397608	0.9037988602641303	2.5703852755430403	0.27469250349484114	3.7030421434280703	0.57457858613568	0.2102291103449784	0.7977853745840017	0.36672367197551425	0.9025788066545118	0.5034483008075136	1.0	0.0	1.0	1.0	1.0	1.0	0.0	1.0	0.0	1.0	0.0	1.0	1.0	1.0	1.0	11.0	-55118.103376117724	0.0	0.0	74.0	-1202.780231001513
38860000	-56727.05928954915	-1269.4755409189045	-55457.58374863025	0.416277481356759	2020.9234485460406	51.00247916603826	0.25980592999840046	0.05150265149226341	1.3914292213353643	4.597626067379488	4.255226819273149	5.918171821132424	3.1420302854747693	2.0479683195417904	2.883895456418421	2.740118920115182	3.431945574306205	2.7363936658894876	1.6351822043910684	1.0376782478733462	0.28054728168241483	0.9268546389087489	3.545171112827183	0.05832538908676488	-0.15948532228865134	0.7221789691243681	-0.12941243359924343	-4.372616556479114	-7.899334237627628	-6.937617286091655	-5.19023147262897	-5.085560425837389	0.468	5.28383803046672	0.2946897295878561	0.17998655940660108	0.1907540645146015	0.33456964649094323	0.9593537947360629	0.7698076590268041	8.784379285750387E-4	0.6626391185286085	8.784379285750392E-4	0.6626391185286079	1.8686055318130335	0.5070063082646582	1.4636405406769868	0.18610472833662184	1.0438431243470783	0.553113321124244	0.6536368191252444	0.6711732524651937	0.41217781995799446	1.5941387110637146	0.22909188703653896	1.0241797465880107	1.421342581098669	0.6376939898065545	1.8080413442943424	1.0	1.0	1.0	0.0	1.0	1.0	0.0	1.0	1.0	1.0	1.0	1.0	1.0	1.0	1.0	13.0	-55090.204007443936	0.0	0.0	75.0	-1209.5424137573025
38870000	-56752.571927542485	-1280.7399641598074	-55471.831963382676	0.4206729700820473	2020.9190530573153	51.824545362596126	0.33817847512307636	1.1761255542397402	0.8703965230456654	3.4889349560399716	4.38543066553416	4.405107364243665	3.156358429403867	2.032363890559712	2.972330039143433	2.754269979642813	4.098642905261119	2.6868291586333224	1.81886799233988	0.9765482525702902	0.37270936754050227	1.6103638099845814	3.359235770834147	-0.18939368390706696	0.16642338888306915	0.9167016341791797	-0.3805360015198626	-4.870974685401182	-6.013768174763342	-5.69544586610244	-6.79426698131519	-3.166602429611231	0.468	4.610890950517956	0.2903386524499584	0.1817396188255184	0.19001545455087074	0.3379062741736544	0.7072311227666501	0.7720158776797832	8.156286384422509E-4	0.744045143470341	8.156286384422491E-4	0.7440451434703406	0.9521022168810765	1.2730558002779082	1.3234945848574093	0.10023536122284633	0.5133712021283487	1.498588237555343	0.34302204986677104	0.9501064154442069	1.8379266068254374	0.43063020144789627	1.7937664916615663	0.8993953419951226	0.6527497675096695	1.0924035543917052	0.784911466081778	1.0	0.0	1.0	0.0	1.0	1.0	0.0	1.0	0.0	1.0	0.0	1.0	1.0	1.0	1.0	10.0	-55105.31331856084	0.0	0.0	80.0	-1222.9670474919699
38880000	-56773.64133065308	-1308.819066756116	-55464.82226389697	0.4183847145468977	2020.9213413128505	52.16047993510765	0.31573158862387657	0.33185344733659905	0.8443704619415041	2.5957748721361362	3.935338399283469	3.3341928522275133	4.836161707482734	2.3687106797201114	2.5833990362028736	3.5823787761910473	3.4439433363764493	2.858529149795433	2.119934441484527	1.3087374019535634	0.16092259980595602	0.815245051479077	3.6394410934319428	-0.3135484197327401	0.2843536254598533	0.7905197418994474	-0.4846090820332091	-4.318653712451626	-4.4957835143772975	-5.590054155416698	-4.847875202634125	-1.6509662781705372	0.468	5.5516970879016965	0.28679289582070516	0.1817396188255184	0.19012744459558897	0.34134004075818936	0.5758977171122014	0.7447455804463653	9.298656197517969E-4	0.6311185171214315	9.298656197517975E-4	0.6311185171214317	0.6973311060110017	0.8457636347638239	0.4948374833852086	1.1728761181752418	0.6454184228178065	0.33823340382243483	1.55116679027801	1.1125443954496619	0.1957870774752775	0.7244916958361779	0.14522987092312678	0.4389051774134	0.40238530288784125	0.9658646027116243	0.38326083142964507	1.0	0.0	1.0	0.0	1.0	1.0	0.0	1.0	1.0	1.0	0.0	1.0	1.0	1.0	1.0	11.0	-55084.915285499585	0.0	0.0	77.0	-1259.0172227602266
38890000	-56795.88694561382	-1295.10152276276	-55500.78542285106	0.42880249024845285	2020.9109235371488	51.659158954123804	0.5448444532922175	0.12199339825188271	0.867670633429326	3.030374874577765	3.813614465043165	3.9556724184003027	4.508680522257576	2.0089424935908733	2.4880366838297956	2.757343362119171	3.2980432517748204	3.1824759451288083	2.1585471958146165	0.8305144876953159	0.4545170559063669	0.9177731117924817	3.47701609398106	-0.07190327491426168	0.19157648217757933	1.0790795612135917	-0.6307965465654594	-4.486118813801098	-4.700480741890732	-4.611600628092623	-4.507573288233916	-6.185469838470401	0.468	5.545811252401193	0.29290536297139314	0.17805869571025076	0.1907499776823423	0.3382859636360157	0.6298731821411401	0.7442796998081905	8.868520565695874E-4	0.7785221105821811	8.868520565695842E-4	0.7785221105821787	0.7313495675768144	0.2424450944971665	0.566530359802963	0.15183156916720245	0.7166001434757703	0.5661334274511822	0.7132050581999836	0.8107026598336604	0.23610918272029904	0.7518375523206855	0.10075559533265163	0.8770057652802422	0.9981355283673792	0.6822187274087306	0.07426914271104781	1.0	1.0	1.0	1.0	1.0	1.0	0.0	1.0	0.0	1.0	1.0	1.0	1.0	1.0	1.0	13.0	-55130.289427684314	0.0	0.0	77.0	-1234.3764372426385
38900000	-56845.3772721055	-1313.42028387488	-55531.95698823062	0.4221358472556052	2020.9175901801418	51.59441677461423	0.20618861780509623	4.374981489708661	1.2487839681434347	4.597482345642084	3.4902443861302785	3.7112562028979212	4.116740389380613	1.9174736161168984	2.4664573500877713	2.7873176094615792	3.2467689749632163	3.11729944838239	2.197339903616397	1.119665246648744	0.22546601256059534	1.0584149514325172	3.5565901704861993	0.06297450755705741	-0.03819089181732019	1.409525802124905	-0.40397555398878293	-4.560991667195044	-4.348491766661015	-3.299025476305215	-4.1681628882091095	-3.9545854466685757	0.468	5.214874027513165	0.29461807365370923	0.17935588938430727	0.19201111863482845	0.33401491832715696	1.4745378689593487	0.8279630626096022	9.297404034533985E-4	0.7670742921428636	9.297404034533978E-4	0.767074292142863	0.9195867706560339	0.2887358046501253	0.6537264056210427	0.6987137405921345	1.2092572100958343	1.2568949516660348	0.2273957044600117	0.7875862759629678	0.6246683100326595	0.34636351614484484	0.8517602128252306	1.3562411825996956	0.3616925667916636	0.9576218612050217	0.5090580547610034	1.0	1.0	1.0	0.0	1.0	1.0	1.0	1.0	0.0	1.0	0.0	1.0	1.0	1.0	1.0	12.0	-55147.37931093237	0.0	0.0	83.0	-1252.3289474511298
38910000	-56858.2585320163	-1345.1918020617225	-55513.066729954575	0.4239598177315935	2020.9157662096657	51.83337180859131	0.2590852442975683	1.3507688655480754	1.1662308814788358	3.9394042195440075	6.0577049808364825	4.180222525867004	4.871025087428684	2.1226996547177994	2.3783934455953273	2.9258781675760552	2.656771799550232	3.8836833413248018	1.9886673496539764	1.1189759749603478	0.3910659099442569	1.1769571929621594	3.138679806259576	0.24189005135885597	0.22812422743235178	2.0330918733167604	-0.5809832831910505	-4.453323686584318	-4.655670485954336	-2.017138054621867	-0.8476020070132999	-0.3271868969841165	0.468	4.988599495896271	0.2912913168870904	0.17957368451467795	0.19529579530938002	0.3338392032888535	0.7726540234192344	0.7906860099116522	8.542102432921913E-4	0.7034085361357097	8.542102432921923E-4	0.7034085361357114	0.3322182684711707	0.37166376488533787	1.3947822098524805	1.0452500296576772	1.8624128821953168	1.5823125031623464	0.3359375545712994	0.6214897484010158	0.13858573813287223	1.8574246662239904	1.1714395190250981	1.7949762399108196	0.9574042788038494	1.8622086024603497	0.9617775160276548	1.0	0.0	1.0	0.0	1.0	1.0	1.0	1.0	1.0	1.0	0.0	1.0	1.0	1.0	1.0	12.0	-55126.859847787426	0.0	0.0	88.0	-1283.2600365663532
38920000	-56827.136198783635	-1340.6189644351498	-55486.51723434849	0.41627992293529814	2020.923446104462	52.823872405575216	0.36778645079898664	4.0129068279149624	1.159527969027941	3.687673140395572	3.7075472496554824	2.9855669024539915	4.981826093549907	2.3948084890790042	2.9147449021495255	3.4327653445026693	3.184897554216953	2.561437233360717	1.7323678827756326	1.2695264700792097	0.33052670774169657	0.9985695348863485	3.752955566971818	0.1462362912960723	0.1414616600847044	1.559499581184093	-1.047611619666188	-5.1749122967144086	-8.619357604423605	-8.983150676569423	-12.549889851250565	-14.236932196570763	0.468	5.127696189661216	0.2931373571735697	0.1822279927841558	0.19367360432579686	0.33096104571647955	0.896898398367404	0.7843563999676384	8.76394650327379E-4	0.522715549453682	8.763946503273778E-4	0.5227155494536804	0.40711245354236714	0.10727602128092222	0.28547580939250955	2.7734826415964178	0.6359154484902878	0.45734461758198486	0.5868533216867489	0.7133194919792646	0.046254285309138464	0.16923212675568441	1.9820200872473717	0.9631321349425834	0.6696327038876326	1.5828812857733676	0.26809869156565785	1.0	1.0	1.0	0.0	1.0	1.0	0.0	1.0	1.0	1.0	0.0	1.0	1.0	1.0	1.0	12.0	-55102.15937347312	0.0	0.0	76.0	-1291.6981206136022
38930000	-56875.80987370036	-1391.0679460780182	-55484.741927622345	0.4162306346831577	2020.9234953927141	53.51189667866373	0.7317895212134392	2.76094328229481	2.3580051244420286	4.345924890352844	3.730592681203356	3.3613306234307725	4.454663344674275	2.4269484807115775	2.833095419712442	2.8935713744808513	3.9862418316864545	3.0158336420722036	2.0967696948864085	1.4574558976597827	0.7334296143578501	1.1144869977176488	3.210347362721024	0.29238628158333607	0.6762713678157033	1.3044759616593542	-1.1158878779460095	-4.5408481882352145	-5.396766165118352	-5.244076252740216	-6.672397651123042	-6.172026230487755	0.468	4.707581094744234	0.28693924184388847	0.18568746254483595	0.19346595626016672	0.3339073393511107	0.6666534892239874	0.765729627958505	8.766954228216059E-4	0.7478887846010789	8.766954228216053E-4	0.7478887846010791	1.0299772650687737	0.9011113841421884	0.5276614223286678	2.215077141438317	2.326085671344322	1.0231386858192222	0.7117651103842966	1.1407233739748643	0.11978391907994582	0.15378248960818808	0.4543619583691341	0.7875568464225213	0.8011468052969153	0.821980142126949	1.1274845219927085	1.0	0.0	1.0	0.0	1.0	1.0	0.0	1.0	0.0	1.0	0.0	1.0	1.0	1.0	1.0	10.0	-55112.283913257954	0.0	0.0	80.0	-1331.433154683027
38940000	-56883.7646273221	-1396.6915686962852	-55487.07305862582	0.42181899976225606	2020.917907027635	53.6568323268358	0.18959895911882096	1.9203189005996513	1.2543908202777643	4.25054162096167	7.374500274405465	2.8077695238007516	4.167859746455609	2.409135328288674	3.054001175618199	2.9976360614422726	3.584352187061367	2.9092600576619145	1.9187909422594025	1.5542432815696596	0.5312333559725857	1.4809156425429026	3.1877541690837328	0.19215744073202096	0.5714848610499521	1.500761895461499	-1.1109180669827148	-4.740579294235106	-5.357299291739255	1.2450372320889889	2.4887197740426945	4.115532105930595	0.468	4.905634631412165	0.2874628179405396	0.18296019478196124	0.19267892953686303	0.33689805774063797	0.6270367150078049	0.7424044043783038	8.836221111912107E-4	0.6178519802254188	8.836221111912117E-4	0.6178519802254187	3.43665478105024	3.485569942984905	0.8297626073273237	1.2101427341119075	3.342220479883744	1.5525756600665899	0.3847305421930784	1.795191705960022	1.0194483070405111	0.4834070792442218	0.4419134127916055	2.0910446183054425	1.7714687997851855	3.058596549824403	0.8654600367375035	1.0	0.0	1.0	0.0	1.0	1.0	0.0	1.0	0.0	0.0	1.0	1.0	1.0	1.0	1.0	10.0	-55112.30347479387	0.0	0.0	82.0	-1333.7688181816204
38950000	-56883.23260727658	-1416.5475539345218	-55466.68505334206	0.4418015273153521	2020.897924500082	53.80917533187512	0.37642676326363594	2.731920851886789	1.2323579938667373	2.8428715125646873	5.281856054063034	3.1654357149613253	4.058127246234808	2.387015399648872	2.4539598161989424	2.9800803962189315	3.5609194255736543	2.8952476551696793	2.3692153359559702	1.1578943519556184	0.7233888712112804	0.995048579236581	2.5850498768560266	0.3653495363097461	0.8042558940157875	1.1875469672620642	-1.2921940344486025	-4.062781236574061	-2.9917472558065024	-4.006248506106356	-4.3905432879882484	-1.5089834852117692	0.468	5.086451542264819	0.2890220250370023	0.18340278642134952	0.18915413757057659	0.3384210509710734	0.6429445578388776	0.739916328483133	8.52137349559562E-4	0.8023690317858104	8.521373495595629E-4	0.8023690317858134	0.7698955233721496	0.6505700294530041	0.5305952408237893	0.27860025425383	2.4054448392961043	1.2183339134939775	0.7942773241166973	2.5672400058378972	0.16026615639153338	0.8555105540438268	0.3675584422936242	0.8814153516816049	0.8281728171499938	2.179129785370267	0.8390829615077484	1.0	1.0	1.0	0.0	1.0	1.0	0.0	1.0	1.0	1.0	0.0	1.0	1.0	1.0	1.0	12.0	-55112.02853609661	0.0	0.0	74.0	-1348.6767031031718
38960000	-56869.91329581002	-1412.7282199703293	-55457.1850758397	0.4345010234722773	2020.9052250039251	54.294856666883405	0.6325771801630121	3.1675998461028883	2.169754401605794	2.713990112286438	3.4243626390095234	3.231616842826443	3.309651487624584	2.638217105889623	2.52901985291609	2.917090763771997	3.8362478208348536	3.107776131279118	2.2079895274060215	0.9770280043091211	0.6752814545088808	0.888907699760094	2.980900611060689	0.3528198431597376	1.0022472880773061	1.286729578452308	-1.0247039505006557	-4.5606390836338635	-4.718068113015751	-3.220634643375507	-3.7672073242668214	-3.6674106756016807	0.468	5.181906929831814	0.2907161143356039	0.17912586715500006	0.19372513131614882	0.336432887193249	0.5908367591207366	0.708239719978574	8.102492392166297E-4	0.6194423386445999	8.102492392166281E-4	0.6194423386446004	0.844064613556703	0.5644527470091424	1.2784976023466783	0.8262998054743216	0.592637459434406	0.6052881605859751	2.9420592883744088	1.8974332632560837	0.5117312346724769	1.9745091539259372	0.9741676137533621	0.6803123283879682	0.972804200099461	1.4136117919487186	0.5860367838038575	1.0	1.0	1.0	0.0	1.0	1.0	0.0	1.0	1.0	1.0	0.0	1.0	1.0	1.0	1.0	12.0	-55096.36148260648	0.0	0.0	72.0	-1352.754947099176
38970000	-56841.670981996496	-1391.4186162027747	-55450.25236579372	0.4169184944519831	2020.9228075329454	53.38775139690504	0.6556812801099682	0.6360964709880033	1.3141830267025372	2.9990248741376733	2.878951170838095	5.306266845614842	3.741201619989105	2.543688371519117	2.619061680442307	2.980549444940277	3.3523425122176906	3.8623509882841076	2.076291828675884	1.0829103882647497	0.45092203896303784	1.2442133521089191	1.7997357487489904	0.2855208005866776	0.7333332816476881	2.482904732163788	-0.9405414485990915	-4.879359287922431	-7.434817066929628	-5.750030964230998	-5.118439363514183	-5.726336145717737	0.468	5.098554661973737	0.2924510525351506	0.1806786234600359	0.1897177914627025	0.3371525325421128	0.39744790599290947	0.6811823132346779	9.186296595074885E-4	0.8355803035347238	9.186296595074869E-4	0.8355803035347223	0.804618609006245	3.3302348709809757	0.637442798995975	1.2242531087205957	0.6261943443071127	1.6291289257056905	0.16455567248351333	0.6884828484496112	0.29246318525573656	0.2998226497047219	0.8650129243042729	0.5616291602196374	0.46240031165984447	0.9990507992490804	0.6949274081128696	1.0	0.0	1.0	0.0	1.0	1.0	0.0	1.0	1.0	1.0	0.0	1.0	1.0	1.0	1.0	11.0	-55083.93002163416	0.0	0.0	75.0	-1326.3799023457973
38980000	-56851.56026987151	-1420.841319093181	-55430.718950778326	0.41674572181828823	2020.9229803055791	53.3776589236699	0.25390496096382	0.3916756101169997	2.2452121855866896	1.9183639402179329	4.207909882415607	4.3461262434440115	2.7877288642989444	2.2705285163336026	3.2917343687421337	3.1992437134385128	2.910338366961001	3.3686833668476948	2.265176872742252	1.0872688936106747	0.28164336017327074	1.4436033109588915	1.9647703086197754	0.33687395023863376	0.699733244672321	1.033574621114023	-0.9575680263155983	-4.655474477258276	-7.621845652664571	-5.9570337030204445	-6.099969654482405	-6.971093834913071	0.468	4.7051154846085135	0.29004992465951784	0.1811795771143704	0.19254027508781746	0.3362302231382961	0.4704300820327502	0.7009955348020508	8.326475647875615E-4	0.7980544181610967	8.326475647875612E-4	0.7980544181610948	2.5332641421002724	0.4457261666184611	0.6645618365703274	3.646015094347199	0.7551268251618626	1.3356397722041604	1.4190535120528391	1.0281091698384117	1.0642191664175558	0.7280252746815642	0.3509034536925358	1.7303462376891272	1.9867949370414333	1.2185259177214425	0.6740858177816438	1.0	0.0	1.0	0.0	1.0	1.0	0.0	1.0	0.0	1.0	0.0	1.0	1.0	1.0	1.0	10.0	-55076.27828573822	0.0	0.0	74.0	-1354.6078278440336
38990000	-56881.56387985681	-1398.9161297585442	-55482.647750098266	0.4204145411411587	2020.9193114862562	52.78396732257928	1.1935619823419892	1.2266181374905558	1.409252136877871	3.24028872435347	3.366356649201099	3.651866902017231	2.520567936038331	2.119417632164448	3.070876106587825	2.7867999813697093	3.8982913739332723	3.2790994865604213	2.116491038355706	1.2930875726490676	0.4839781850608451	1.7248514920681983	2.83348548089803	0.15017356649486924	0.9160836334762903	0.6654631548696408	-1.205851213543193	-4.61855721055004	-5.683209331275906	-5.415141046595801	-6.643606165658968	-8.034843405833417	0.468	5.297885791436459	0.2915870031302676	0.17894580718015912	0.19359301482250002	0.3358741748670751	0.7040259280334609	0.7450999011506819	9.022477112819092E-4	0.7183531096002591	9.022477112819092E-4	0.7183531096002606	0.5405723940708654	0.08047895934371013	0.3008618513696883	1.1609117204437716	1.3936907519354917	1.2911959296519582	1.141148387794236	1.256933780575356	2.7482663611177536	0.10958744866475219	0.14484287779589405	0.7031684712572702	1.4511545137407	0.9671246107311194	0.25448609539921185	1.0	1.0	1.0	0.0	1.0	1.0	0.0	1.0	0.0	1.0	0.0	1.0	1.0	1.0	1.0	11.0	-55111.686050511315	0.0	0.0	79.0	-1339.108955236909
39000000	-56846.50837362027	-1382.3550684295844	-55464.15330519069	0.4172919872051234	2020.9224340401922	52.73955442512843	0.31112163778787005	-0.22520108136112682	1.9956961345280682	3.6427615177575015	4.664665881311359	3.9882120080227885	3.6636970294117193	2.0121856708689703	2.172373395870164	2.9962765211941664	3.934135406253879	3.1768813975757793	2.456871385883096	0.901450884253597	0.7586943691478931	1.0729560921099566	2.921598032018798	0.45769039006427603	1.1182527457377875	0.8737186398094113	-1.5351170696172574	-4.770311999468114	-5.319505976346662	-10.00095689246473	-10.571965780544659	-12.043821282193377	0.468	4.688731212599814	0.2930556335691005	0.17794279821063289	0.19319180389575968	0.3358097643245088	0.6413335042916474	0.7588179599585213	8.599383208366282E-4	0.7351435443353151	8.599383208366288E-4	0.7351435443353137	0.5580411179150958	0.541327097855677	0.43432740094203376	0.19904578817037413	0.4281302101341508	0.6187794242568444	0.9791970561186372	0.49860816712736605	2.633256244758291	0.474619486115288	1.247468268250278	0.6850146355583966	0.2923631328434198	1.3414440254120907	0.15570636069341207	1.0	0.0	1.0	0.0	1.0	1.0	0.0	1.0	0.0	1.0	0.0	1.0	1.0	1.0	1.0	10.0	-55083.12827496696	0.0	0.0	78.0	-1327.9366463985477
39010000	-56797.34250719364	-1363.4196868785234	-55433.92282031512	0.41833691296473396	2020.9213891144325	52.70812778289773	0.38332362055523045	0.353617155695454	1.4182953501249949	2.0338642782182292	7.117244761905731	6.693754262522792	4.57024607251889	2.1148840718803052	2.3214945455228024	2.449918751336903	4.264698648615043	3.0410162148072137	2.0286247638184625	1.0889773727852352	0.5530137640645632	1.2707199234557653	2.5351449008933686	0.25484793944648965	0.533699786713298	1.0371510034148685	-1.4767647964089945	-4.701300398614123	-5.97845383067144	-5.130529048856398	-5.528233119590262	-3.6731470158666166	0.468	6.041920845558681	0.2879532838513837	0.1797358227634883	0.18892777001564245	0.3433831233694874	0.7861331682834686	0.7544452935733781	8.519034580076518E-4	0.777250978085844	8.519034580076532E-4	0.7772509780858444	0.48727152263422047	0.12920258828972747	0.9455469498225859	0.04321117285749886	1.227510765266513	1.3216137612798853	2.326621671798178	2.5268554521571756	0.3232607231583476	1.6309238524290857	0.17072241945062952	0.5537955892467048	1.3358921230071046	2.054704788444722	0.18423635176398573	1.0	1.0	0.0	0.0	1.0	1.0	0.0	1.0	0.0	1.0	0.0	1.0	1.0	1.0	1.0	10.0	-55062.769995113755	0.0	0.0	77.0	-1301.7420157315748
39020000	-56785.74419624945	-1325.7824311364132	-55459.96176511303	0.41665447028202635	2020.9230715571152	52.26380495435633	0.3228229521366938	0.12863065512185265	1.5524520094471461	2.4060634198715984	4.689617890992761	5.293479260905884	4.872819175986815	2.081380822403854	2.386714776655553	2.591865559116741	4.160768982458304	3.0574872701004923	2.28949734334551	0.9637046364487317	0.6250888829898673	1.242146961060326	3.0701328062161513	0.2450292790131307	0.6301121726117547	0.7638088799240292	-1.1869363503232089	-4.340984646002941	-6.190262110290694	-5.66765370232328	-3.59347949615301	-4.833902031198009	0.468	5.529769631204142	0.2903635718928474	0.18160792574386764	0.1907994737850371	0.33722902857824977	0.6093001590480721	0.7486159943948653	8.332044086189445E-4	0.6603208626626039	8.332044086189451E-4	0.6603208626626051	0.6528000313765325	0.3447569109921198	0.556163167538127	0.7766392101003148	0.9437297780880922	1.1905332936144295	1.1645307474326483	1.1803356384932704	0.19660214963070813	0.949349557854055	0.6074964254917785	0.44730132930964034	1.4609229369512802	1.0239079183184345	0.9045128321791087	1.0	1.0	0.0	0.0	1.0	1.0	0.0	1.0	0.0	1.0	0.0	1.0	1.0	1.0	1.0	10.0	-55071.86557719636	0.0	0.0	78.0	-1274.1570706910375
39030000	-56833.83434840517	-1374.9264457619672	-55458.90790264321	0.4349390252533777	2020.9047870021438	52.68193020446926	0.3617243573042947	1.1471994108315524	2.3819978445129366	1.9777190595120377	4.018175130011601	4.509941433004109	4.022519177130817	1.9596137869660555	2.8273514650194893	2.581796880420939	5.07453610220398	2.98043446095462	2.7622532358387937	1.2618787478408913	0.6159888149343173	1.3460792127887884	2.559213601999958	0.3738982949723966	0.3687810560700838	1.7845223815163518	-0.8602594863082053	-4.402298238637337	-4.003946577676433	-4.525328170332063	-3.8737178438303728	-4.43571419480012	0.468	5.036214956723386	0.2908428243566846	0.1798456668487253	0.19334409610885142	0.3359674126857405	0.9756793555464122	0.7735628100053308	8.901041144251407E-4	0.7560351506013913	8.901041144251434E-4	0.7560351506013924	0.6717254695238737	0.37074986202169985	0.9248753436536638	0.15986030660386738	2.026706662270203	2.0417084362527516	0.022383719383983165	1.699341619475351	0.028052909876719597	0.4537248787079365	0.921556296691166	1.1469648985873646	0.4956009245328275	1.353597867126996	1.1109964621924953	1.0	1.0	1.0	0.0	1.0	1.0	0.0	1.0	0.0	1.0	0.0	1.0	1.0	1.0	1.0	11.0	-55084.45005717616	0.0	0.0	77.0	-1314.0190657767605
39040000	-56827.5495263472	-1370.69774469554	-55456.851781651654	0.431113963906936	2020.9086120634904	52.68308049122585	0.22257160338396817	-0.15852129742442433	1.6460980431295205	1.914251946511614	3.6391641843432403	3.820423642864867	3.875104901548267	2.0468532553280543	2.4836273986574247	2.463375390966816	3.8115935226237725	3.1759529593165357	2.909591476640532	1.0629251018056125	0.6332082167903816	0.8827844797668664	3.313627149807197	0.43469548268428465	0.2531285471131218	1.5771362116904533	-0.6230155883094074	-4.344655146587305	-2.2906245650202175	-5.366170551655649	-10.648088388954553	-13.089250284338064	0.468	6.04024703616847	0.2906239302540708	0.18202994899877611	0.19199212984758474	0.3353539908995702	0.9247549857426838	0.7833903876248366	8.887431069109733E-4	0.9148531373765341	8.887431069109736E-4	0.9148531373765356	1.0864955078430911	1.0463755510678914	0.4282693741012334	0.050443764593271545	1.753591751611707	2.525891246217287	0.11063098633988937	0.2695438694330248	0.24257434519151572	1.1447624025567216	0.5081637865680364	0.9397521387373204	0.3586401793534171	1.4650250367022355	0.7836182865121537	1.0	0.0	1.0	1.0	1.0	1.0	1.0	1.0	0.0	1.0	0.0	1.0	1.0	1.0	1.0	12.0	-55088.33566579534	0.0	0.0	78.0	-1300.0518171107713
39050000	-56830.070356290766	-1385.8498005971874	-55444.22055569358	0.4171120687576597	2020.9226139586397	52.37963005634681	0.35249360241931327	1.6199118868409519	2.985387295077248	2.429837124635497	3.181926153477698	5.458009641948554	5.842129846585271	2.216900874434776	2.4103604443342856	2.2860869739560203	3.9687806894196327	3.0816767588020957	2.348944814400933	1.1666663421721104	0.8303545295865132	0.5736297045021782	2.1484043333419733	0.16730766779033487	0.433081074707416	1.083996332524231	-0.8310728360521817	-4.136457821638608	-5.789569411461866	-8.189698282369006	-6.216607775499694	-5.6348842902428595	0.468	4.938560269492849	0.2919916613201065	0.18081376345733285	0.1922638717397967	0.33493070348276577	0.7460805084582384	0.7691530440144693	8.857809447848085E-4	0.8984062637106008	8.857809447848074E-4	0.898406263710599	0.738804023109575	0.8300385190367457	0.20962673349962177	0.38325811858855413	1.2855764956548639	1.369702622517029	0.16578432599518977	0.3590564407419312	0.6574214397947004	0.22494961580575065	0.2761443796249152	0.8688546345242707	0.9777519310621363	1.0891029228833273	0.4750022627500467	1.0	0.0	1.0	0.0	1.0	1.0	0.0	1.0	0.0	1.0	0.0	1.0	1.0	1.0	1.0	10.0	-55072.16432617912	0.0	0.0	85.0	-1323.8117400158862
39060000	-56819.25702780576	-1385.855647159834	-55433.401380645926	0.41662924472653606	2020.9230967826709	51.97484414951362	0.2881923222789183	1.1309682909841878	2.3775727293395748	2.2025978577701517	4.263627637160559	4.9515561496775895	5.629989331137704	1.8912445256172437	2.824691192663838	2.684169159852531	4.417087241192264	2.7461238513378055	2.498894853033575	0.9629616829876236	1.0707298538062475	0.6078007446192145	2.143111040541123	0.5781471164129522	0.061565145793577664	0.2480237844572043	-0.6863571599705169	-4.06815844804175	-6.332418019254527	-6.60184776112828	-6.790446205225533	-7.1605567567305615	0.468	4.879979259216928	0.2938310867220716	0.18038148689522077	0.18958813660996954	0.3361992897727399	1.0302374417715956	0.7640932488913728	8.892673255403588E-4	0.7877297986873576	8.892673255403603E-4	0.7877297986873586	0.5986431068110866	0.2166105506585843	0.6013603660344403	0.28672537135763926	0.7660623737284566	1.4693724040088292	2.901010620773126	1.6451220186795565	2.0679245559521906	0.6812953771977553	0.08175319613023238	1.260313654704791	1.0723921822400244	1.4472790986391353	1.5481054862582562	1.0	0.0	1.0	0.0	1.0	1.0	0.0	1.0	0.0	1.0	0.0	1.0	1.0	1.0	1.0	10.0	-55054.3712961993	0.0	0.0	81.0	-1322.9120001917927
39070000	-56814.844825444816	-1358.1316686507296	-55456.71315679409	0.41708563901324996	2020.922640388384	52.251212388718024	0.20465849266355682	3.493834891815586	2.43061885812174	1.7949486571462383	4.824032206150303	8.614827086893579	6.794683377134778	1.7513818790724558	2.858219713130938	2.4191628217785768	5.237301641086153	2.8497339781263196	2.421025450790563	0.8324173930284645	1.2048767886688345	0.8012550592646701	1.6673072050615678	0.274039409666433	0.2564001419910856	-0.08654284975562183	-0.30700806988204354	-3.8345194328377987	-6.172256822813972	-5.628037514267309	-7.873799284035324	-9.854489877065303	0.468	5.160005940548466	0.2908944976436657	0.18082134943532624	0.19505323519275675	0.3332309177282532	0.7026328007322885	0.7789885270391874	8.228748041046464E-4	0.6464792350528129	8.228748041046453E-4	0.6464792350528119	0.6198665781276833	0.6204592766774134	0.14961066583182997	0.09187791426576492	2.791343460330445	3.2000318780803054	1.5285149288941915	2.1805505700829757	0.44170337944216675	0.8464894250647247	1.5497232674858985	1.6569467696927749	0.5847479361196962	1.6003679367295047	1.644396523675119	1.0	1.0	1.0	0.0	1.0	1.0	0.0	1.0	0.0	1.0	0.0	1.0	1.0	1.0	1.0	11.0	-55079.008185269755	0.0	0.0	80.0	-1298.350905028185
39080000	-56811.384891029666	-1356.1170876393892	-55455.26780339028	0.4332922982046158	2020.9064337291927	51.985033475195635	0.16369670850113796	0.7029235139680114	1.3304970465066726	2.440679859385237	3.8449224124525667	5.72841313676057	5.690829789704502	1.855711016941109	3.123873815191234	2.4020537338101393	4.997982748727717	2.5927581431178655	2.4812779504534808	1.0906849704979167	0.8962233627781178	0.722580954946781	2.4752098065284143	0.454271529331606	0.6422079186623757	-0.21673453341853957	-0.75495210473377	-3.720181053423423	-0.9505229817974015	-4.46010571035971	-5.736040730357425	-4.505593815340607	0.468	4.910100341391125	0.29163734674711206	0.1779383969671163	0.19498505293035745	0.33543920335541605	0.30497824743851426	0.696318488454478	8.665591566920615E-4	0.5090998185862894	8.665591566920626E-4	0.5090998185862906	0.26480576927289334	0.6293650404232947	0.46576306459357597	0.06301951605859435	1.135297758941195	0.4979975441740509	1.174409313852655	0.9705506226642199	0.16854130698893488	1.0004277799660743	0.536667573431625	1.1830678462257735	1.0856751678506296	0.9859564051011065	0.3144288619793721	1.0	0.0	1.0	0.0	1.0	1.0	0.0	1.0	1.0	1.0	0.0	1.0	1.0	1.0	1.0	11.0	-55086.340146730276	0.0	0.0	72.0	-1313.8853010297898
39090000	-56783.087129790394	-1346.1351703997361	-55436.95195939066	0.41695204749005144	2020.9227739799073	52.930265018916245	0.4998554907547393	3.605055950953532	1.6274238734465762	3.0691769630467483	3.008933577397584	3.780005249211155	5.098643914247054	1.995404953638953	2.515266987385269	3.172043246641713	5.345320039510172	2.665122446864491	3.1803876779740707	0.961646372779188	0.8988182869165099	1.6924908038230497	2.8595738226363134	0.48784888795068276	0.21004112040848305	0.5073769833241323	-0.6850695460755266	-4.207210579251896	-7.031029763872658	-6.726850348846302	-5.84878675949474	-6.6925308504049585	0.468	5.050598185499614	0.287946247697448	0.17662535323125178	0.1941815505969857	0.3412468484743164	0.4580014621420671	0.6858305268700237	8.859024910741912E-4	0.7276972367141558	8.859024910741911E-4	0.7276972367141553	0.5272112246720668	2.918592805346161	0.09477902640970481	0.01282063284044862	2.521589914670894	0.7592788694894395	0.7926610970839958	0.7888833343857423	0.018237161956792376	0.5879929677024399	1.1873981418110853	1.3226045036995506	1.165633547553632	1.6841121612839756	0.8650707705391151	1.0	0.0	0.0	1.0	1.0	1.0	0.0	1.0	0.0	1.0	0.0	1.0	1.0	1.0	1.0	10.0	-55084.92095834423	0.0	0.0	76.0	-1287.6088030452452
39100000	-56771.01673209641	-1353.6296283705947	-55417.387103725814	0.4169777970115208	2020.9227482303859	53.49291361180569	0.3370680847857953	3.8259962992076133	1.6038167969609183	2.6804295786442127	4.681418627055302	4.462764481535073	5.437557361255664	1.6248769356618116	2.630199906908733	2.9589540293026233	4.076182444551377	3.243519485869826	3.44964726722604	0.9759900422020759	0.41699279494193886	1.5567570394338048	2.145187897364365	0.5975477558982576	-0.15956990527242318	0.18512570826842237	-0.8018466483530556	-4.190763625605485	-6.892043618213325	-5.6926295005502014	-3.9242000214779296	-2.1407798040303687	0.468	5.147323088662299	0.28782232516392653	0.1790971808507836	0.19414504330526663	0.3389354506800251	1.3380909455870158	0.8130476212305751	8.211760473089532E-4	0.5772905358939623	8.211760473089553E-4	0.5772905358939628	0.7065810323566004	1.067990878141788	1.957234028235569	0.07397511270626715	1.3471060641513668	0.9456326958152957	3.39159790098986	0.3391802523815131	3.1892773547099798	0.6111296865310691	1.3823966405895984	0.6112488856317693	0.7320888550850432	0.7886907181441091	0.551408588834879	1.0	0.0	0.0	0.0	1.0	1.0	0.0	1.0	0.0	1.0	0.0	1.0	1.0	1.0	1.0	9.0	-55057.13771950247	0.0	0.0	75.0	-1300.9948680712741
39110000	-56778.67555707741	-1345.123904665777	-55433.55165241163	0.41721161184471883	2020.9225144155525	52.442721441882135	0.3306020578640629	3.525231870143032	2.04532925260294	2.8469168461881678	3.1263214962805357	4.6458256553203725	4.673935549657814	1.8149554408109099	2.069446260381049	2.994773130556151	3.4773409612992916	3.104948498737724	2.6220179922503064	0.9674191999192222	0.25644032554219576	1.4068350131572256	1.9069236952278343	0.553897946656842	-0.11921995155441885	0.4297453426092812	-0.12302350294926766	-4.018925805811896	-5.7680926328166935	-2.458737963334273	-2.131250938429834	-0.5364438738558643	0.468	4.950629349482812	0.2943705136237411	0.17984235617040076	0.19320662018049609	0.3325805100253641	1.171100233800768	0.7810398943529606	8.372729739320855E-4	0.7327732266905354	8.372729739320846E-4	0.7327732266905349	1.5700305684870295	4.901047181995507	0.8226845055792404	0.42445282913958243	2.4521571441556986	1.3174875221259919	0.19717329664981922	1.0421221009822494	1.0423426695653102	1.0462817915976856	0.21193827490197323	0.6938910057871298	0.9969949290563068	1.3437854522925627	0.6463429156905034	1.0	0.0	0.0	0.0	1.0	1.0	0.0	1.0	0.0	1.0	0.0	1.0	1.0	1.0	1.0	9.0	-55076.72402828365	0.0	0.0	76.0	-1284.2068575539215
39120000	-56810.54232439595	-1334.1830361828552	-55476.3592882131	0.42592511436423675	2020.9138009130331	52.26103567836779	0.216770525918813	1.5276305008305189	1.2739989127459286	3.2802018872019003	3.085385854818859	3.9456811474565563	5.061220093241905	1.9851725093916734	1.9494333137028903	3.13705798092305	4.181490767077733	3.535009858026101	2.3179444113443397	0.7144654400958556	0.23038712266568023	1.4219526822813846	2.2324496476568814	0.6682842653114792	0.1453737869698521	0.041732718644438616	0.07086909963937144	-3.452302182441579	-5.0695945472498805	-7.223028768386349	-6.52699938393361	-4.335872304037388	0.468	5.151113020407774	0.2929147792900465	0.18309457877915417	0.18717620971764684	0.3368144322131546	1.1764084958576133	0.7934787853112941	8.713633782508884E-4	0.48772774638777844	8.713633782508863E-4	0.48772774638777905	1.497310629702489	0.4728442931571709	0.08080262019074214	2.1263378040871768	1.1028328065844417	1.2731304553101896	0.5883137287385988	0.33600004415281637	0.7986959138432137	0.7713973335564257	1.408081172959235	1.4355915458576776	0.9089936383549145	0.9990657864645532	0.9100358350754635	1.0	1.0	0.0	0.0	1.0	1.0	0.0	1.0	0.0	1.0	0.0	1.0	1.0	1.0	1.0	10.0	-55118.135183224695	0.0	0.0	72.0	-1288.7863232812965
39130000	-56794.623014859935	-1352.2169821271066	-55442.406032732826	0.4192552703672646	2020.92047075703	52.05610746336249	0.43465022707733375	-0.27346081385945786	1.5867113448518722	2.7285481490570667	3.3575688222515954	3.3826840947424417	4.738395954489613	1.8439207305880982	2.382370960008091	2.9753750175966043	3.980540423664261	3.3524180746663856	2.809021915679828	1.1160164042104361	0.20248582404275622	1.3814683938769514	2.0070989091560154	0.4785321085203962	0.5886860282922376	-0.10194935505423439	-0.5758507770565502	-3.447817349650093	-4.921927239659853	-5.211322615860807	-4.946013270596421	-4.978281840391706	0.468	5.352929759631751	0.29112290434772975	0.17908499865644828	0.19302470476673228	0.3367673922290918	0.7335227046395356	0.7928074238071882	8.791669313596107E-4	0.6398776207267419	8.791669313596097E-4	0.639877620726741	0.7725856496508886	1.4444713160423734	0.39424669628770515	0.25066140592195696	1.8012620005519158	0.617980585979905	0.7245402117968524	0.4879531515625821	2.067320491962152	0.5919585497925924	1.1323702536376028	0.679358968659867	0.7037267364000241	0.6184754987360068	0.6839405611604382	1.0	0.0	0.0	0.0	1.0	1.0	0.0	1.0	0.0	1.0	0.0	1.0	1.0	1.0	1.0	9.0	-55086.13268097163	0.0	0.0	74.0	-1302.7126174598477
39140000	-56794.526944771496	-1359.2540630219478	-55435.27288174955	0.4193076713816883	2020.9204183560157	51.49708324807434	1.7187866605806037	2.9811706896712	2.372140814476916	2.9794866717514297	3.3412883731394256	3.8076353494119153	3.4309180528828804	2.070692566582628	2.5619620672869834	2.4041350832943222	2.9582607018177063	3.879398160026777	2.978079870769317	1.0303044062009195	0.4216016606111733	1.6852052424214379	1.1110828391768897	0.5987342919505022	0.3454613465115638	-0.31349415858848156	-0.37968872759759914	-3.244923007949649	-4.087752202695342	-2.7389591776605458	-2.849743593169552	-2.25183077093644	0.468	5.946689579173336	0.2916146522201504	0.18104541341720823	0.19435399055269617	0.3329859438099473	0.7779835773137111	0.7317745813443729	8.70437510294381E-4	0.7655097879643569	8.704375102943828E-4	0.7655097879643561	0.3437550148434703	2.2586554077179533	0.8758266394016726	0.5706430961355556	1.2779944839965502	0.6241659773591208	0.7504627846191331	0.25156913735137965	0.7359653715515458	0.5184351386203023	0.8981088726767164	0.39685204683759834	0.4133657783086618	0.5993495206814574	0.2546898204091728	1.0	0.0	0.0	0.0	1.0	1.0	0.0	1.0	0.0	1.0	0.0	1.0	1.0	1.0	1.0	9.0	-55074.468118407895	0.0	0.0	76.0	-1304.1256820817403
39150000	-56808.079659831164	-1354.4415509111323	-55453.63810892003	0.41819324472543223	2020.9215327826719	51.54114740298802	0.7445344681780518	2.4746941421856965	2.033356512102383	3.6505102380706207	4.043969852527043	5.039524655517451	3.8011376088492996	1.7423353551968146	2.5627882256129233	2.816930400676553	3.733065631894604	3.1016371140718606	3.1159273169027237	1.3280200116634693	0.1277070643280494	1.7421555623773943	1.26027145542382	0.4410855098268729	0.281463248337766	-0.3797958958725246	-0.21487799422393938	-3.691852177917295	-5.643814366540909	-5.429498117604668	-5.461124910929914	-4.627220437138047	0.468	5.267852301717695	0.29121920930835554	0.17838643156165018	0.19271760085546819	0.3376767582745282	0.41668422820991535	0.7178919380037659	8.721543842203996E-4	0.7629312139919627	8.721543842203982E-4	0.7629312139919612	1.2086508491419106	0.4400076069307078	0.49842230857448755	0.16433751727935006	4.069699686523947	1.3496431294801692	2.3745328497817524	0.6760754341896882	0.06522844553465751	2.2738795192636365	0.2848674909936876	1.1538255976634284	1.0447862056732975	2.2512980607384363	0.9047162882054354	1.0	0.0	1.0	0.0	1.0	1.0	0.0	1.0	1.0	1.0	0.0	1.0	1.0	1.0	1.0	11.0	-55090.63609990664	0.0	0.0	75.0	-1289.0266910615596
39160000	-56851.207648090414	-1360.2766244364661	-55490.931023653946	0.4188276154607751	2020.9208984119366	52.193196974134736	0.6157061600462114	0.8852472964727492	1.6043738570546542	3.0065815533949256	4.5896595589005775	5.343190528881948	4.294349704051757	1.8984192465665128	2.594856393045911	2.712328444026104	3.116191217635718	2.7788838444736337	3.0292821751572276	1.186292733734909	0.283219117621109	1.989755572434628	1.5544490828673327	0.257842899372088	0.47611792102823536	-0.34794058871813616	-0.08257375589530941	-3.229435417634397	-4.949634063503996	-5.899318161546807	-4.875074588146717	-1.9999522933116447	0.468	4.962675491650338	0.29176323087471784	0.1797667042642229	0.1918045298592072	0.3366655350018541	0.9135654074769028	0.7980907607534635	8.479587973865196E-4	0.7012688380393234	8.479587973865181E-4	0.7012688380393238	0.8393802823502122	0.40836614731288184	0.036235952529626025	0.3163055950624327	1.0509641351586327	1.1437859555715117	0.38516815655648057	0.22169973375334087	0.4552516927483251	0.6694138289948595	0.19193608554016772	0.8735219128575198	0.42134416948845893	1.0124617379030976	0.8372663987163265	1.0	0.0	0.0	0.0	1.0	1.0	0.0	1.0	0.0	1.0	0.0	1.0	1.0	1.0	1.0	9.0	-55105.45676660437	0.0	0.0	85.0	-1310.9421424285304
39170000	-56812.92325419056	-1352.3172041009025	-55460.60605008966	0.4172572419150835	2020.9224687854821	50.96923499145771	0.2855669243201726	0.9522827376092706	1.5480531258010295	2.6865916379495736	3.228811837887845	6.11611327023288	4.5353594207692325	1.8981421040346556	2.3639819745343167	2.6174903895542245	3.015488430203591	2.793275993500336	2.8364050006300547	1.001660959365052	-0.09995190221278472	2.4230938449154724	1.0093929653828306	0.25702610258653197	0.3669830442039479	-0.720069689879278	-0.4826731882971209	-3.6093222835007235	-5.892380855309601	-5.884373064160577	-4.250607719067516	0.6113455181478606	0.468	5.0024531845099345	0.2907896425304817	0.1812136256679467	0.19327029032284715	0.3347264414787266	0.7116099857455986	0.7747294301740535	9.359212738246474E-4	0.7362197628755753	9.359212738246481E-4	0.7362197628755783	0.32408507346936694	0.3269754110084259	0.4896358507591063	1.1919382652140085	0.6292666538605225	0.7515201649821404	1.2286617095706518	0.2001775505699189	1.3155990645403104	0.500786323743057	0.27503438030593613	0.3514583218416248	0.2739857352340011	0.46974679139809344	0.4028952009237503	1.0	1.0	0.0	0.0	1.0	1.0	0.0	1.0	0.0	1.0	1.0	1.0	1.0	1.0	1.0	11.0	-55083.25418104374	0.0	0.0	79.0	-1299.1812417356568
39180000	-56765.58082323121	-1346.5821884619384	-55418.998634769276	0.4212151520604713	2020.9185108753368	51.027941622859196	0.35906680924269974	-0.8795736186320351	2.3656816479565	2.9294169108915296	3.794550109317212	5.079560542314291	4.490727584431221	1.7501187883228684	2.6518007686700136	3.0145643649473284	3.3472896394662004	2.3714493267691448	2.9611572317079675	1.2047917966878152	0.19612022029414827	1.6194941212757052	2.0396231940838683	0.321050898609808	0.8820453678386992	-0.7204615804703598	-0.6664819668530328	-3.537296055331428	-5.417757237923409	-4.640009078599683	-2.814478017478515	-2.545350049822752	0.468	4.968475397536554	0.2919342324254771	0.18054125110687919	0.19125283965465725	0.33627167681298853	0.6112695902990113	0.7480804315774614	9.268611602701813E-4	0.787704574240434	9.268611602701799E-4	0.7877045742404347	0.6180277780841088	0.2666813318676238	0.3015777665038649	0.15169134113571764	1.1501985838579811	1.5822293140823966	0.35524693263534746	0.8450019370101721	0.27067307257087686	0.4594909820552504	0.23811206347389807	0.5383692162597348	1.2215687439298615	0.5665815049280067	0.547722499578685	1.0	1.0	1.0	0.0	1.0	1.0	0.0	1.0	0.0	1.0	1.0	1.0	1.0	1.0	1.0	12.0	-55060.565488499524	0.0	0.0	73.0	-1288.0300550905254
39190000	-56729.26466125048	-1284.8442278853547	-55444.42043336513	0.43505879717216245	2020.9046672302252	50.79547855651779	0.24804705471191826	0.035767896260190224	2.715501080727443	3.4264946700398657	3.874442704834303	4.987366495402959	3.6560705767673904	1.8985148154236782	2.466033638908504	3.007773688816544	3.871924150216933	2.5251138900930634	4.393504006991879	0.9849830188798623	-0.01466323553615385	1.9682119150695363	2.0255371745277597	0.474165764542541	0.11781388570099632	-0.2316675631873941	-0.4335704753859798	-3.831091069769145	-4.639157697620506	-5.936755568718741	-5.809135424683019	-4.344636954290002	0.468	4.736436820687715	0.294738803357496	0.18040751541537817	0.19486317563566502	0.32999050559146287	0.9515866980814925	0.769754191407397	9.573031054262443E-4	0.5026216420391625	9.573031054262452E-4	0.5026216420391627	1.2762549542287696	0.6282978584829862	1.4301188964529903	0.2859863816645071	1.674455686361932	1.6666744812355558	0.2680998780541168	0.3968804583144216	0.26275665804770176	1.399003443925071	0.22016628695749912	0.40734176067608124	0.7889251969890263	1.5954617579728096	0.9256417079825165	1.0	1.0	0.0	0.0	1.0	1.0	0.0	1.0	1.0	1.0	1.0	1.0	1.0	1.0	1.0	12.0	-55085.90856693834	0.0	0.0	72.0	-1236.8201520988284
39200000	-56703.55237738157	-1268.610151201187	-55434.942226180385	0.4183034048210109	2020.9214226225763	50.10362224563107	0.26496055807854757	-0.762147564544531	2.99417032255315	3.235884241523175	5.658842225858756	5.078920875181005	3.669964737514544	1.5057540606963462	2.3153734754549857	3.5546236778054245	3.401882599317997	2.276153973887693	3.363677155734677	0.9872276218796905	0.09937493655856197	1.2033571697429482	2.3140676764833463	0.23368127124893637	0.0602668352287266	-0.16885242162686684	-0.5557039489420212	-3.632902696031133	-5.891830193056096	-9.009950919349789	-9.040642957305408	-10.088202642048776	0.468	5.261838606769429	0.29107411068269073	0.17798020548675808	0.19500726064919735	0.33593842318135597	0.961796665891707	0.7975141994472865	8.932332958669617E-4	0.6418706449968199	8.932332958669615E-4	0.6418706449968189	0.7388451985872494	0.5516004895940961	0.8055254336254773	0.7540279621893152	1.0316688981749256	0.6856626097991796	0.9965639370667735	0.6163761442700885	1.5589957182276657	0.6722063630615347	0.580998009894632	0.13431439603518697	0.6201512813290002	1.2455494159420204	0.8150660755041743	1.0	1.0	0.0	0.0	1.0	1.0	0.0	1.0	0.0	1.0	1.0	1.0	1.0	1.0	1.0	11.0	-55077.99812689745	0.0	0.0	76.0	-1217.326288374582
39210000	-56732.988208183284	-1282.4631985112135	-55450.52500967207	0.4162342751568096	2020.9234917522406	50.493620557936694	0.2785738543776421	-1.4505812788065224	2.4466421512465	2.2599022378504334	6.4010510598689905	5.281299121578981	4.54291820051759	1.694515137446777	2.4737922438480844	3.601890058546591	3.396385922673769	2.095806719248078	3.4915376953369552	0.8497551972621916	0.3057609073997459	1.7595685276724269	2.8485563610849787	0.26703933469306906	0.41707167772160364	-0.4008048861679989	-0.7161357189659925	-3.701663673048195	-8.070527231351667	-8.619555047661757	-10.193829172889235	-9.517832109086793	0.468	5.06488831888827	0.2909029666434698	0.18191176590040084	0.1933448995288984	0.33384036792723304	0.7445882281523588	0.7757832552282908	8.564271830944495E-4	0.7328622473264114	8.564271830944467E-4	0.7328622473264126	0.9192399860988413	0.6684501630253057	2.503004629516957	0.4233608889248461	1.2739626022558104	0.8962618159576335	0.21172577647648957	0.9057814379605537	1.0556275511150983	1.0982841077013852	0.42611757081532714	0.41237345709121026	0.8855141276533512	1.071377471468289	1.9096385642017895	1.0	1.0	0.0	0.0	1.0	1.0	1.0	1.0	0.0	1.0	1.0	1.0	1.0	1.0	1.0	12.0	-55122.37472675469	0.0	0.0	66.0	-1221.544671339985
39220000	-56749.17909016356	-1292.3312288054453	-55456.84786135812	0.42299862708493036	2020.9167274003123	49.918678286659784	0.7531003337415402	-0.36994844288765316	2.5515209295725296	2.6608605365005586	5.62550110866532	4.471990362488308	3.855808151377039	1.5941937215410837	2.758497857323205	3.5176293625783677	3.3402181746904063	2.168903144589455	2.7053550060662825	1.1340124323980363	-0.014399658600932091	1.9372325300435722	2.231848064976976	0.30759997715245185	-0.2665539164709112	-0.13548960024218754	-0.7013047059469311	-3.7283729053428822	-5.513735411856008	-4.79582233534564	-6.774874871592029	-7.099308162803123	0.468	6.085434289576145	0.29293503079694083	0.17660690765807072	0.19228081921086856	0.33817724233412194	0.7841518855475531	0.7676007662276978	9.236856359381056E-4	0.60767866659037	9.23685635938107E-4	0.6076786665903702	0.5184614260172153	0.4998167902313635	1.1651379578610417	0.37049216290465675	1.7023275266375415	1.101584645557897	0.5324709334123282	0.5407995308805429	0.042760650774646	0.7930864180430803	0.5424282685888188	0.6446565222295915	0.7218630794941203	1.4370598844850044	0.6143091721655531	1.0	1.0	0.0	0.0	1.0	1.0	0.0	1.0	1.0	1.0	1.0	0.0	1.0	1.0	1.0	11.0	-55117.990943007404	0.0	0.0	72.0	-1242.5762877161776
39230000	-56727.6751749919	-1281.7281535562065	-55445.94702143569	0.4195835331222433	2020.920142494275	49.990256693952	0.31622384994181824	-0.18728734860717144	2.554509735633846	1.9430981762352524	4.148097278278966	5.122233335800185	3.7922078128211867	1.8111632252992205	3.0983855837212566	3.0732137657008325	4.22066247793388	1.898627426754216	2.6813569197236604	1.226098320272365	-0.06272802565385104	2.512531829327129	2.616772287244239	0.21149842837482777	0.10391488639403486	-0.2104415000115752	-0.6505942796960574	-3.701916118323647	-4.153055783305056	-1.7546695843646645	-0.6757884629966178	-1.5657815327504032	0.468	5.52770160313677	0.2912851679098978	0.17611123341268412	0.19208437316757412	0.34051922550984604	0.620531647328631	0.727055786317417	9.126220721927618E-4	0.5938565783558729	9.126220721927617E-4	0.5938565783558727	0.7471714457279958	0.2694581026366983	0.44695908175116195	1.4505101833633824	1.8989614626575544	1.0758311041600725	0.9886281405218162	0.766407402169125	0.6615380661373526	0.5052394077556972	0.6649079017137177	0.39006180825406483	1.161343705387209	1.4961886544205747	0.8593152397706424	1.0	1.0	1.0	0.0	1.0	1.0	0.0	1.0	0.0	1.0	1.0	1.0	1.0	1.0	1.0	12.0	-55110.84671434725	0.0	0.0	70.0	-1229.5025225652091
39240000	-56759.77456383308	-1311.9497515876892	-55447.824812245395	0.41700788837019703	2020.9227181390272	50.45160149719956	0.22279617073259256	-0.6139422623124391	2.6742365638241767	2.5728791536269426	3.204523145258848	5.694211941520459	4.0060975311276	1.7395673305788544	2.6471328699991514	4.120187666244743	3.5612470457885834	1.8408126115664007	2.859557654201777	1.0889767904950185	0.15046424890192148	1.9644184100840678	2.3226998661866847	0.04857316610290101	0.17766683654816928	-0.4359656340556605	-0.652567348137683	-3.5684234325100426	-6.369782549806103	-7.697595191585107	-7.936855935758128	-5.995079438699268	0.468	5.0947219906749055	0.2935041074579795	0.17556526403352118	0.1902572099801567	0.34067341852834465	0.4696813252645016	0.6955089148640086	9.383252738940748E-4	0.6776461554716495	9.383252738940727E-4	0.6776461554716484	0.7896508574016194	0.521589144499848	3.633091906731337	1.795085184722743	1.914688230550259	1.2187857155095172	1.7922184013585287	0.6489568130443325	0.11999680175430534	0.9625270002583263	0.49062692813062675	0.2733446306662764	1.446797855864827	2.00505592491309	0.880532944814541	1.0	1.0	0.0	0.0	1.0	1.0	0.0	1.0	0.0	1.0	1.0	1.0	1.0	1.0	1.0	11.0	-55097.03097328513	0.0	0.0	75.0	-1253.1315525549346
39250000	-56760.73939204044	-1321.935563200807	-55438.803828839635	0.4175107910861947	2020.922215236311	50.73961971281371	0.3912961678395065	-0.7577355469584585	4.077817561150345	4.075412981627186	5.086059536219756	3.972520166001081	4.110543669315998	1.9263921044957506	2.725510389861199	3.1698262443400584	3.1937274238855746	1.9813330731594145	2.8131624319260835	0.9791575872357398	0.26682330975445917	3.4568547022271567	2.5300043305334694	0.32554470067968927	-0.41848379747001946	-0.4290432883041204	-0.9464950613325427	-3.6342358677587487	-6.820802965678727	-8.114818837106238	-9.603260761781408	-10.41297055559863	0.468	4.8996393302186725	0.29514770962283854	0.17567082023677516	0.19413025480445045	0.33505121533593785	0.9800629800321045	0.7791013142889394	8.778280922423459E-4	0.8502285165229289	8.778280922423469E-4	0.8502285165229321	1.387871039417421	0.5491895562521153	0.07636970499976867	5.410371120889958	2.2428846852884115	2.602719676062487	0.9189501769853602	1.077520186137182	0.001518314275658426	0.7911647487278025	1.0638971749306998	0.9007918719968064	1.11192702426061	2.023055601752581	0.9010126165684964	1.0	0.0	0.0	0.0	1.0	1.0	0.0	1.0	1.0	1.0	1.0	1.0	1.0	1.0	1.0	11.0	-55089.22349532569	0.0	0.0	85.0	-1249.9592147094268
39260000	-56743.69003328466	-1286.9772765766184	-55456.712756708046	0.42042956929273284	2020.9192964581046	50.69986909560256	0.1786486168987689	-0.5860257751087087	2.8409594996690655	5.058034656928559	3.6203457436901267	3.5320020672424066	4.563899665250043	1.7546170579420326	2.352052004041406	4.434554276503713	3.5898089641484168	1.7581118111529972	3.800896670777155	1.298152384225154	-0.050904875664866046	2.4295862711104106	2.0818142747031887	0.021336671750741186	0.031078479184648608	-0.19068752944325365	-0.8059874926752799	-3.083170140363931	-2.9597570516873204	-4.587167596849322	-5.635486575935758	-2.1830099448467455	0.468	5.602901903776016	0.2902959963198621	0.17890764430657005	0.1901241482442056	0.34067221112936424	0.5449666247638206	0.7271792093189434	8.914578475851231E-4	0.5472516992364523	8.91457847585123E-4	0.5472516992364544	1.3747523011203797	0.36682866304191997	0.8942013269551007	1.173939960659895	2.721976740490431	1.1676906177742943	0.6131041332860817	0.6384289578933837	1.0230322825898022	0.6283254185492274	0.7725770090521613	1.382480454462621	2.0372927166876265	4.227619983721242	0.40828901365256315	1.0	1.0	1.0	0.0	1.0	1.0	0.0	1.0	0.0	1.0	1.0	1.0	1.0	1.0	1.0	12.0	-55113.29995437939	0.0	0.0	70.0	-1231.395010072835
39270000	-56715.39550763661	-1273.456862682205	-55441.9386449544	0.41648282112705376	2020.9232432062702	50.4248986444532	0.12941145619779448	-0.8980051336979067	1.8240543766121218	5.36426161781523	2.899575934389349	4.026263776847025	5.334527098925054	1.6341329532932705	2.827009747853215	3.2662773249214823	3.778925874938228	2.1917745882458814	3.2270127666018285	1.213228219336563	-0.0909427376414966	2.669397260416019	2.4289464651805717	0.056568265692358996	0.8391887465335226	0.05797357210968908	-0.8729663669297865	-3.409021656364011	-4.646042785268282	-3.8519301404373714	-2.939436355564845	-6.763650087823398	0.468	5.319952212187606	0.29271842502637496	0.1767548707572113	0.1898091892581513	0.3407175149582645	1.6205891900555198	0.8163957277471152	9.395932053639816E-4	0.6507500250003065	9.395932053639824E-4	0.6507500250003073	1.044509654856042	0.5635642359882505	0.6671689246792721	0.5405821138310033	1.2822137216352545	0.9168967012882214	1.042787530713474	0.6592470700189147	0.8858744863046952	0.31091536237204365	0.13710248624568894	0.6965456626685449	1.3162386192191238	2.0258755965310145	0.8158859182260141	1.0	1.0	1.0	0.0	1.0	1.0	0.0	1.0	0.0	1.0	1.0	1.0	1.0	1.0	1.0	12.0	-55102.16232876049	0.0	0.0	72.0	-1217.487840027052
39280000	-56689.09026906509	-1221.3917686973678	-55467.698500367726	0.4225965387250189	2020.9171294886723	49.74331839817854	0.1877747395699822	-0.965020670170396	2.3998169977825623	3.204841522521645	2.4263465425433917	5.959218116427953	5.433746756155472	1.5642540740011526	2.3022751592707897	3.2015824768752634	3.6447277138665775	2.1005110008583676	3.194252798613169	1.2079930044726106	-0.2402639759497251	2.4592766602069225	2.377420913086894	-0.1134661220794362	0.48851045973599505	-0.2292186237818487	-0.9295626808890803	-3.8375764630668776	-5.4851063940901374	-4.740973298706532	-7.041905288851654	-9.937617477365684	0.468	5.713949351052695	0.2872674803160019	0.17953326471109127	0.19276245150579677	0.3404368034671121	0.9321424708081365	0.7902073700498413	9.005446086756765E-4	0.6594553384476612	9.005446086756777E-4	0.6594553384476606	0.2664494015785087	0.24846190828148135	0.18895266226946741	0.7100573670305534	1.115765484085933	0.3579789645914369	0.07223615897077687	0.5291297959777261	1.2506420683397061	0.6888884067873926	0.09836847475370179	0.33898959833526987	0.5615650528460998	1.7307624982881897	0.5940277874369386	1.0	1.0	1.0	0.0	1.0	1.0	0.0	1.0	0.0	1.0	1.0	1.0	1.0	1.0	1.0	12.0	-55117.72326577794	0.0	0.0	76.0	-1170.4741154408516
39290000	-56730.917622755485	-1237.5521922664036	-55493.36543048908	0.41883470816582485	2020.9208913192315	50.2140724865073	0.14889012453367606	-1.2775333860124904	2.6157586210089185	4.560510051355058	2.5352871623757625	5.557967869530013	4.514168531076445	1.6964991438503596	2.4321404180670863	3.183948745544808	2.9957695842739183	2.399120509213289	3.7504337861201122	0.974116784638407	-0.16668130167366826	3.095286276974176	2.7619534387623674	-0.11416870383183364	0.701641937776127	0.17610156710169958	-1.0049789749646605	-4.037113159247621	-3.766233975237695	-2.3762528212884977	1.3152954427354588	0.05294093535760869	0.468	5.490331456447934	0.29048745578516305	0.18038178803560706	0.18917564843298654	0.33995510774624543	0.5746467785557097	0.7504309466490637	9.013583739201157E-4	0.6683610697514731	9.01358373920116E-4	0.6683610697514746	1.4601814410446488	0.7899141897116568	0.4708829945915932	0.033460718209917036	1.830984045680093	0.9730641447729298	0.15918925088635308	0.6461730456715614	1.1717759316109198	0.5283661905292197	0.0020313420501030383	0.7353957176528606	0.878202287986941	1.6751555022164881	0.41890947049389565	1.0	1.0	1.0	1.0	1.0	1.0	0.0	1.0	0.0	1.0	1.0	1.0	1.0	1.0	1.0	13.0	-55143.25387905033	0.0	0.0	75.0	-1181.412767815171
39300000	-56681.17154836765	-1232.9392381653633	-55448.23231020229	0.4350848728920359	2020.9046411545053	50.86145799390419	0.4492905244474177	-0.14467537322542068	3.428305948786982	2.8272594886293714	3.157943040695212	4.9341439026468725	3.8660316522081635	1.6685907152129933	3.2641653849674883	3.32237264711566	2.7739202832499896	2.6388785888851607	3.3945930131548843	1.1784288101865827	-0.1075771439652726	2.748322232636833	3.3213212408843686	-0.015571502923729295	0.17914916226159044	-0.08591370385428532	-1.313500884897984	-3.6254248992659743	-3.530047943168964	-4.175883332607893	-5.167566460331446	-3.9792978044082172	0.468	5.21282460187033	0.28982533903769	0.18182370002759995	0.19129838143561104	0.33705257949910106	0.6183364439763609	0.7352040841034183	9.043319110448825E-4	0.7887209657544713	9.043319110448834E-4	0.7887209657544731	0.6801153002371598	0.34704871236432977	1.6065472418893085	0.5935660811309749	1.3355167663803815	0.8997074413470592	1.1190994096474132	0.48573598747396335	2.190754083683271	0.8194708092318405	1.3271390898934787	0.5930451470207875	0.5773860167154328	1.4643159937404713	0.8637081386840635	1.0	0.0	0.0	0.0	1.0	1.0	0.0	1.0	0.0	1.0	0.0	1.0	1.0	1.0	1.0	9.0	-55103.44102145225	0.0	0.0	79.0	-1174.8154955422767
39310000	-56673.37974820479	-1231.589937340572	-55441.78981086422	0.4344249938455983	2020.9053010335517	50.5518974166839	0.6023806239094764	-1.4061371617679397	2.6574832416356773	3.0362321230549942	3.1684967481682333	4.355559407873592	4.229376443233671	1.644012791484802	2.7629958640523977	3.1314507357985835	3.04618189199321	2.712101371940996	3.538818212865023	0.9330773240324466	0.05092180121000196	3.6082785944675124	3.288050182283004	-0.024111407878885736	0.020603789092206018	-0.5661980457207296	-1.8998141442394174	-3.344018362341344	-3.5802151227171595	-3.405315057618382	-3.760246079391759	-4.326298059275223	0.468	4.881195860770973	0.29178331243346095	0.1818213218971951	0.19247709589878992	0.33391826977055605	0.9728842668689794	0.7794800399254594	9.144043792757351E-4	0.7119914532772705	9.144043792757358E-4	0.7119914532772732	0.8632993412572948	0.08789236547065964	0.35829366546044406	0.5267574702709372	1.5835992105749126	0.8320698782457642	0.6599581741797265	0.21292631678602852	1.263177230832019	0.274705582164696	0.629497909515884	0.6209934197496996	0.8405543556078331	0.9747307252103483	0.28326629220251953	1.0	1.0	1.0	1.0	1.0	1.0	0.0	1.0	0.0	1.0	1.0	1.0	1.0	1.0	1.0	13.0	-55092.50741274343	0.0	0.0	78.0	-1172.7256937350917
39320000	-56713.67789181216	-1248.6922893722895	-55464.985602439876	0.4202121615849878	2020.9195138658124	50.71368001982856	0.29980537411602076	-0.9408231858467005	3.196416115641961	3.380547499197091	2.944573837458293	3.533676138806795	4.45756119090694	2.0369799974626783	2.3798988927334848	2.791712401122124	3.073640905069644	2.5624657052602857	3.470045330138699	1.2786053706287681	-0.17369301639037352	3.7097312063237022	3.8238142917321234	-0.3283664309045608	0.23908375834987605	-0.19075895683109334	-1.5856266540733337	-3.344976485502848	-4.840022441435906	-1.7524124778517325	-2.073634171308538	-1.8053385840907148	0.468	5.03841444400889	0.2899571636080341	0.1806459667844008	0.19424561422529785	0.33515125538226925	0.8481213073638794	0.7819584105040488	8.71389528938733E-4	0.7088851475091928	8.713895289387326E-4	0.7088851475091925	1.15563068349685	0.42179935036680427	0.7495180319572435	0.2664678023653267	1.459238298830317	0.7969932559978347	2.227369318135753	0.5414076903319828	0.7370498377809996	0.22139386088325438	0.556906353475904	1.371324626228036	0.4779579220770354	2.3843876460903104	0.4539188284969655	1.0	0.0	1.0	1.0	1.0	1.0	0.0	1.0	0.0	1.0	0.0	1.0	1.0	1.0	1.0	11.0	-55127.13064901687	0.0	0.0	75.0	-1191.7258970067714
39330000	-56695.756592356236	-1239.8256288725952	-55455.93096348364	0.42906425707446566	2020.9106617703228	50.988502160350976	0.14489869569194996	-0.40362575214649654	1.3784866440254857	2.9810316138551367	3.4821336972356525	4.234801634621823	4.5402801467405265	1.9443319089983766	2.1990824303709617	3.218591652957622	3.4370692552195674	2.3747818491921966	4.139957084862817	1.084589476183332	0.037395827788782074	3.26691424235341	3.6992570670175526	0.08329304726017998	0.582964970901383	-0.15505644979239303	-1.8197324914961595	-3.879033360093889	-5.361282404217261	-8.219920081585052	-7.829549667402773	-9.425137897971911	0.468	4.893572965869196	0.29094362978260985	0.1781607773569732	0.18985081818673816	0.34104477467368083	0.700938434550342	0.7770854809901588	8.42172889782413E-4	0.6869172964362215	8.421728897824133E-4	0.6869172964362219	1.277365619997092	0.420089169005394	2.3486259502584703	0.4239478702127076	1.4609044364593218	1.6282166321703853	0.4273550394644979	0.2749076171195167	0.7987736355860459	1.0099695382796128	0.46286664750784096	1.408470322233164	1.0122181941515285	2.6823520247758936	1.598008626381108	1.0	0.0	1.0	1.0	1.0	1.0	1.0	1.0	0.0	1.0	0.0	1.0	1.0	1.0	1.0	12.0	-55123.26393702254	0.0	0.0	71.0	-1179.139146695996
39340000	-56748.314760792055	-1248.4432908578633	-55499.871469934194	0.41721454275656905	2020.9225114846408	50.97621495175585	0.44504001336684496	-0.9987741382447126	1.4358834736499342	5.2332479074099645	3.8653838369326587	3.0606271170311103	3.768718443833915	1.9038458616050207	2.4505166135252607	2.8872687163344586	3.6208966707893513	2.8639308794599363	4.194899752695138	1.0514486115393067	0.02859472492571835	2.8929163766926496	3.3108806980986296	0.004939701932674553	0.8869829703431553	-0.060652895821704814	-1.6378180277907806	-3.8579883011578713	-4.5733152952921445	-3.9072193668840223	-7.122537545965334	-6.134074057605688	0.468	5.085541055293966	0.29042198504367045	0.17274143591922034	0.19619404264726586	0.3406425363898454	1.6790636473418379	0.8292550354560737	8.919439849229565E-4	0.7285244281220014	8.919439849229576E-4	0.7285244281220011	0.4236106369298753	0.04901208239276466	0.5823484463326921	0.28296594257612956	1.2554433711853432	1.6976605586759552	1.4005912255332702	0.24253108259030554	1.5431857544248984	1.2775635792366145	4.461884494220603	0.5072960274209367	1.4244097351500815	1.211543432336257	0.7234445039528111	1.0	0.0	1.0	1.0	1.0	1.0	0.0	1.0	0.0	1.0	0.0	1.0	1.0	1.0	1.0	11.0	-55123.69511274435	0.0	0.0	78.0	-1184.9467655650517
39350000	-56735.23293753497	-1259.137812054512	-55476.09512548046	0.4291236015560148	2020.9106024258413	50.46247982892028	0.46884344291038677	-0.5456141111555827	1.526975099738104	4.240435630598623	3.8422125449940117	3.5843761821247586	4.480888964674693	1.9221116110985605	2.1042900515706267	2.914540705638897	2.478871254259285	3.2234268929528436	3.4066441575626576	1.1181054440007494	-0.08235989427766284	2.8250680943472526	2.6031160349421163	-0.12410640235214866	0.7648085470656818	-0.054329360910217867	-1.8543691863348033	-2.941914345636035	-4.743865826553511	-6.361833174190686	-4.915890853711911	-0.911371560439866	0.468	5.2394039456116035	0.29318246195685976	0.17895059615949205	0.1929239608466901	0.3349429810369601	0.8861145714272514	0.7794219778301131	9.405764940599786E-4	0.7268710431056474	9.405764940599785E-4	0.7268710431056468	0.542580555465936	0.7580086442888462	0.14293128302081495	0.18075427481958614	0.9937459327092356	0.8632173623618907	1.1299459703939507	0.6639905932851503	0.3504989920781304	0.5562513892946449	2.048044796239078	0.7678756150952007	0.8785433400603107	1.2507787337840577	0.521848910010112	1.0	0.0	1.0	1.0	1.0	1.0	0.0	1.0	0.0	1.0	0.0	1.0	1.0	1.0	1.0	11.0	-55107.10683974234	0.0	0.0	79.0	-1203.0213171219184
39360000	-56726.66011682647	-1264.616878448597	-55462.04323837787	0.4198785207578643	2020.9198475066394	50.5602129316846	0.1779207324980874	-0.9048572280143747	2.451459834496724	3.128003040959307	4.761858535501697	3.6420327887428336	5.216992211848741	1.793748033565362	2.4875205416250297	2.9083980065639765	3.044842126368925	2.688452802493624	3.33930253392457	1.072894208698809	-0.11411347470162134	3.5271248267453097	2.7196744189389013	-0.1782274233309325	0.30940489044737063	-0.37199066155415494	-1.8600172435056226	-2.6875333052979435	-5.743529319194924	-3.3059067472207864	-5.347003691865314	-6.549894411838736	0.468	4.819148272956353	0.29536965939550375	0.17853751946194724	0.1903636150653173	0.3357292060772337	1.0145243409198759	0.7749140407412003	9.178595793298525E-4	0.9915063104808699	9.178595793298527E-4	0.991506310480868	0.6560267780032989	1.5551859207744236	0.45707328145275256	0.1466766185959283	0.9259772536167885	0.97905223275279	0.17260071155688098	0.2856853471318757	1.3547920778997107	0.700898405765146	0.23265786789596027	0.48554680324613475	1.2070987362451395	1.0821576496824157	0.49719151840965387	1.0	0.0	1.0	0.0	1.0	1.0	0.0	1.0	0.0	1.0	0.0	1.0	1.0	1.0	1.0	10.0	-55105.93020822941	0.0	0.0	82.0	-1198.791646481815
39370000	-56728.196561163546	-1271.8285570350024	-55456.36800412854	0.4171455939246575	2020.9225804334726	50.206593676991844	0.32173762004051204	-0.4092798048591716	1.6179201397483134	2.5652040261612	5.323918532987305	4.624248606573336	4.250027182159056	1.7712628889168316	2.329400524496852	2.716215738025	3.6714914860679277	2.5211888071801436	3.4099600855554173	1.0240320824421671	0.19343425819820184	3.599585571608161	2.708363807289343	-0.31471278908027367	0.5341594452947817	-0.22705039888691234	-1.2540263770697535	-3.447860175768016	-6.766422601583248	-5.875999363546229	-5.206374430172103	-5.730199959391883	0.468	5.623911966034906	0.29356752809742165	0.17845174814789935	0.19236663106541746	0.33561409268926357	0.3618952518177886	0.6988898301542762	9.331612069454487E-4	0.7419915721592983	9.331612069454492E-4	0.7419915721592987	0.37079146006881647	0.4947848253790553	1.0180004558005162	0.888339953341905	2.38026826254922	1.5555495743335197	1.3273667618726313	1.441411369884756	2.977235454347579	2.4562071030877317	0.02494085610033953	0.8630559772830224	1.9035668048081655	3.700169121826745	0.0882659397275674	1.0	1.0	1.0	1.0	1.0	1.0	0.0	1.0	0.0	1.0	0.0	1.0	1.0	1.0	0.0	11.0	-55103.786673831586	0.0	0.0	82.0	-1206.6077089497014
39380000	-56741.98156135196	-1277.8458814775368	-55464.135679874424	0.4168599222066513	2020.9228661051907	50.83325425390796	0.16261471271333516	-0.3322397384735364	1.9756111296884626	2.051530798409482	7.049435867530291	5.062117465951724	3.9400642924451814	2.0004424507729395	3.0193601851768843	2.796875986430867	3.2100180872108584	2.8721793410540055	2.91666321678505	1.1726500145516543	-0.14730407317895025	3.3461221688236464	2.561181587065313	0.001297284828846848	0.7678576700177489	-0.3797511783865033	-0.8159349327751462	-3.3641097906273614	-7.715873577321644	-12.235750667200197	-12.56581460497246	-14.121154518227463	0.468	5.345304345029536	0.29026131861637716	0.17703009378196113	0.1934664089282155	0.33924217867344825	1.3103095198441141	0.8002503828310965	9.272041042757196E-4	0.6207133326947317	9.2720410427572E-4	0.6207133326947323	0.437963396175102	1.3478382219109128	1.9537918058760677	1.4801667446988034	3.014588589672931	1.6742326171235125	0.3956032983684482	0.4126494596951929	3.4414604070625052	1.5676673190461017	0.02052940337782371	1.3160036892409253	2.517126470430083	2.3920085968904448	0.7672504953558013	1.0	0.0	1.0	0.0	1.0	1.0	0.0	1.0	0.0	1.0	0.0	1.0	1.0	1.0	1.0	10.0	-55096.14708418636	0.0	0.0	77.0	-1218.188431521714
39390000	-56728.22702711553	-1275.6435920148797	-55452.58343510065	0.41715322716651054	2020.922572800231	50.12492811543	0.264825128914369	0.5960532062428399	2.0926113930320884	1.5933452281553333	4.677594579092773	5.532902556126119	3.845910934505926	2.442294268035899	2.5607136619632556	2.171744238952235	3.6700709751364577	2.474578096270224	2.6278716016871253	0.9792025669430965	-0.05698985341802995	2.6907063947470657	2.3082698287011874	-0.15150166461451148	0.720148026496776	-0.7003638051024533	-0.6799606426709591	-3.119260971496451	-6.697464150540078	-4.253450257839106	-6.492838554515639	-3.524360414488546	0.468	4.903765468464449	0.29094224685565284	0.17761317281720512	0.19490671248620645	0.33653786784093764	0.7182764897701807	0.771913008121936	9.600127775333043E-4	0.652989279075985	9.600127775333021E-4	0.652989279075983	0.4497025972229908	0.20469083527180795	0.8436011206485448	0.2257330698403082	1.1095531842847501	1.2001461887769858	0.710721142890545	0.3601381774608476	0.31786753628407777	0.3877562888786346	0.2361822774678337	0.8495944036302157	1.8319582994119368	1.8755760759805944	0.32055394886203736	1.0	0.0	1.0	0.0	1.0	1.0	0.0	1.0	0.0	1.0	0.0	1.0	1.0	1.0	1.0	10.0	-55096.53084808784	0.0	0.0	78.0	-1227.408637775628
39400000	-56750.75452700602	-1299.4370227110064	-55451.31750429502	0.4167790857719573	2020.9229469416255	50.169152936630255	0.2311833031270389	3.657958367419408	2.973911510724024	1.6362434992655657	5.835813988822357	5.569971897151966	3.474303441761643	2.1373967970788526	2.7278743902983904	2.4214815610400056	3.240727498923255	3.289328689863269	3.0356915350962748	1.102158259702547	0.20385592030117594	2.6129693689249973	1.4414782808422313	-0.1861911602307202	0.846985033808606	-0.9028125247736236	-0.7217707809701652	-3.2748379678290815	-5.132359485453934	-8.324993026563096	-8.98867539827225	-6.804630816074124	0.468	5.351301282597678	0.2925462609892064	0.1782798160910169	0.19200789632565543	0.3371660265941234	0.9636570389324083	0.7797052703496029	9.483834857792266E-4	0.754269781942242	9.483834857792276E-4	0.754269781942245	0.6119096177980837	0.029358321646729184	0.35856383973741723	0.0529207675552249	1.2640894132048397	0.9417603985103693	0.33118587471787714	0.5943675958293888	0.5615333894784036	1.3060087473806254	0.19043414018015567	0.4292302003774978	0.5373146005274269	1.6328263756662342	0.507856116328603	1.0	1.0	1.0	0.0	1.0	1.0	0.0	1.0	0.0	1.0	0.0	1.0	1.0	1.0	1.0	11.0	-55111.396671524206	0.0	0.0	75.0	-1244.9587625546403
39410000	-56737.677712451245	-1276.3853290492477	-55461.292383402	0.42155478498127	2020.918171242416	49.74785981250442	0.373697673396875	1.0473145292652928	1.5667712484154324	2.27927854565067	6.072172558602641	4.292028415146854	3.9866545202954007	2.044214923072255	2.7321446207400237	2.432964089078342	3.110516145087179	3.2054971814422695	2.155978610073763	0.9658196294421302	0.35954739551294446	2.1023886648530983	2.3275949013455963	-0.3257136646485187	0.9945845871663266	-0.8924561922230575	-0.22524307383664044	-3.5234414723860668	-4.733201481337825	-3.0245558674520723	-2.446030898598638	-0.816273420713749	0.468	4.72077053426258	0.290537177429985	0.17539911449499512	0.19447538383274676	0.33958832424227514	0.6211243799275779	0.7611495133591618	8.841625725888387E-4	0.7112271036889838	8.841625725888362E-4	0.7112271036889836	0.7275484254810655	0.03547530679853917	1.200359577776573	0.05782532316040394	1.4818127268963204	0.9399188776672703	1.6488348760332276	0.40957215389106394	0.29710632146972166	0.9934357046230936	0.7528214619542671	0.6082515019291747	2.052104671345548	2.318432350416981	0.6685917510132825	1.0	0.0	1.0	0.0	1.0	1.0	0.0	1.0	0.0	1.0	0.0	1.0	1.0	1.0	1.0	10.0	-55122.11508830255	0.0	0.0	71.0	-1222.086673848146
39420000	-56726.02946423988	-1254.7027058389876	-55471.32675840089	0.4202918888054381	2020.919434138592	49.85009914353262	0.349730561174087	1.678296546399873	1.604706816568074	2.4033086040608556	4.377459129746651	5.161765161414287	3.6005651083302874	1.8304264576056124	2.5848016970290417	2.0885928853681475	4.121719850587798	3.0028892056785583	2.075754779722506	0.8623728549102034	0.21035826702848193	2.609177209351776	2.121325461351332	-0.36861063217842466	1.9659466937673948	-0.8102941998976962	-0.21202532810967012	-3.514776214906912	-5.983080426789295	-6.127676484708784	-5.57551593716392	-8.41620451281555	0.468	5.033696120108142	0.29222952488859927	0.17756858642111797	0.19509546465873107	0.3351064240315538	0.7352725689822622	0.7611968885104222	9.137308497383774E-4	0.6160737634375725	9.13730849738377E-4	0.6160737634375721	0.3535732416197986	0.46076449683237225	0.6097530996369177	0.803743790220993	0.5328352117444358	0.6591087935164196	0.5904741915153582	0.10370628153776801	0.37304297764934197	0.19670913010265714	1.9638529528819466	0.3094021969606529	0.19727382830966986	1.0975000144495939	0.309461957182515	1.0	0.0	1.0	0.0	1.0	1.0	0.0	1.0	0.0	1.0	0.0	1.0	1.0	1.0	1.0	10.0	-55117.182424754785	0.0	0.0	72.0	-1210.5282380723852
39430000	-56725.23346560421	-1263.477864004537	-55461.755601599674	0.41768094451978455	2020.9220450828775	50.05704295206959	0.27080020989615705	1.8141056731438803	3.5951358438085146	1.8059754773928887	4.199624656465546	4.859565098500749	3.6001162688908077	1.9577217226549128	2.1037675397596405	2.4069729535370255	4.217802126537094	3.1277335158257027	1.970888057550111	1.0242150343672993	0.19994794035961955	2.709012198359784	2.5746837320725335	-0.3872759868325065	1.7920379123597243	-0.47782778158424083	-0.50530110222731	-3.4349702608178405	-5.801012952779845	-3.169450818519991	-1.7915593398497514	0.01897954801882218	0.468	5.439195140017718	0.2931397265460485	0.1775466563576506	0.18935147976159322	0.33996213733470976	1.7742903002167236	0.8211613397222087	9.193367934675514E-4	0.5221378632436506	9.193367934675528E-4	0.5221378632436511	0.8225285626115824	0.48863609455860985	0.8648161713487043	0.8436950041436839	1.4708837949683085	1.2282686026979348	0.7003959605774005	0.8403612580832454	0.5355708328605298	0.5789127563862814	3.4342382490982413	0.5107679259780021	1.4284483583826062	1.8024424670413781	0.6600420790745002	1.0	0.0	1.0	0.0	1.0	1.0	0.0	1.0	0.0	1.0	0.0	1.0	1.0	1.0	1.0	10.0	-55117.00618718343	0.0	0.0	69.0	-1214.381659882147
39440000	-56729.065987163594	-1272.6271944577586	-55456.438792705834	0.4169514944426952	2020.9227745329547	50.02219467648986	0.27171956642135076	2.976280329062279	2.079667060606422	1.5060295985272258	4.471623403344941	5.502674681113948	4.522835713197469	2.2225753720736323	1.9002162353464016	2.657028298305887	4.45432464789313	2.8187654978172927	1.9283179809857223	0.9848839586103284	0.44603100275853497	2.056778727420186	2.746645692763159	-0.08901877554217932	2.4172593157014566	-0.7437979869404567	-1.2745133305472534	-2.952609386582161	-6.638034880769535	-6.464232582231968	-3.3206617480653975	-1.4606599743429696	0.468	5.332430109441187	0.28878060494672864	0.17896214617146228	0.19199840418358485	0.3402588446982263	1.2753794603946167	0.7995964536697949	9.124433782638218E-4	0.6272682746271462	9.1244337826382E-4	0.627268274627145	0.6266427024359279	4.479027141185928	1.6503410559483234	0.7697079171359378	2.126488778520262	1.8574586377469982	0.770154573346517	0.5513556687881334	1.2613548791489662	1.0361717983059797	1.8242614762795635	0.6400155391398032	2.0633140371723804	2.683005000831059	1.172176114907635	1.0	0.0	1.0	0.0	1.0	1.0	0.0	1.0	0.0	1.0	0.0	1.0	1.0	1.0	1.0	10.0	-55118.04103073669	0.0	0.0	70.0	-1211.919728869196
39450000	-56704.370033980435	-1242.6855569437168	-55461.68447703672	0.41665687371421617	2020.9230691536832	50.07820549403523	0.16385744126331866	3.121172336126074	2.1237788799650477	1.8141821218033753	3.477829533220088	6.299997788245256	5.802461337474924	1.883390541285198	2.077454982609246	2.5917760538976147	4.308625459712232	2.52570747558887	1.8760570488485133	1.0338024033509265	0.17391022635618728	2.0297785345972543	3.653636353868176	-0.4149314081732731	3.5065196578504327	-0.8803801511459787	-1.1434978953831993	-3.550675982640381	-7.066780820439637	-5.451758956944919	-4.912237231873227	-5.100664905003354	0.468	5.713722326042859	0.2946062637701247	0.1804500518349574	0.18923838702728507	0.3357052973676349	1.5385866755985544	0.8177152407168036	9.149098476477265E-4	0.5967267562878574	9.149098476477248E-4	0.5967267562878573	0.42096198191434164	1.412111769264828	0.7852011051400798	2.0803292722243056	1.302807351223887	0.6401957690323761	0.06138070977625122	0.39624533579004756	0.22237462380959586	0.37966365217048464	1.6600593468194824	0.8372595727613199	1.1440622143304615	1.704264712966188	0.6835933744430788	1.0	0.0	1.0	0.0	1.0	1.0	0.0	1.0	0.0	1.0	0.0	1.0	1.0	1.0	1.0	10.0	-55119.05722325596	0.0	0.0	69.0	-1193.1574922143357
39460000	-56662.88421432716	-1213.3678302891838	-55449.516384037976	0.4162921702604978	2020.9234338571368	49.95267259720732	0.2441694269296794	1.1534030383767917	0.9312574225408923	2.665019611617095	4.4720928872148225	5.280077293726395	4.231880448297183	1.9224655705819436	2.2899037804202504	2.7224152278374674	5.830187058401099	2.9222997627067495	2.104270071977036	1.1536800235143885	-0.15557444292463948	1.8318301499234266	3.520026410377751	-0.2805139576722333	3.5017807547583777	-1.086724313229401	-1.39896607963844	-3.1964477312431305	-6.059659783782656	-7.541851722546456	-8.439458436135043	-7.796294329533287	0.468	5.150712200913424	0.287137868078524	0.17941963871620611	0.19451748820132359	0.3389250050039484	2.1158366212983624	0.8221386963268185	8.946765005707223E-4	0.5124069501982901	8.946765005707224E-4	0.5124069501982912	0.897263390662819	1.1127508792217873	0.6613611382566422	0.3159347636736308	0.9555810764100308	1.245517494659097	0.37606913390214664	0.23730185927743683	0.4966628579658286	0.9042300484087809	0.727244657631715	0.261731663335016	1.0342681120426158	1.0872133043577896	0.13224464535253552	1.0	0.0	1.0	0.0	1.0	1.0	0.0	1.0	0.0	1.0	1.0	1.0	1.0	1.0	1.0	11.0	-55094.81059425802	0.0	0.0	72.0	-1167.925017664913
39470000	-56702.41570685826	-1242.1032062029722	-55460.31250065529	0.41648384937041577	2020.9232421780268	49.45586757926652	0.4420237551486108	6.287419709971447	2.949550135977555	2.3309265961073535	5.243205178598512	5.824669185215228	4.396173689238995	1.8242448537614453	2.0009265546904738	2.3748780749540277	5.1612225999443435	3.006271253781536	2.006329071386082	0.932440586427814	0.0075495392052057145	2.331267442000023	2.3378849227592813	-0.3001478729228732	1.7562968147318148	-1.1062166210021378	-1.4922236928269819	-3.6888647858582133	-6.285011568144147	-8.040482726657393	-9.568962319266582	-8.009008896921154	0.468	5.151470360634633	0.2896297236613116	0.17784952776821245	0.19597908472994768	0.33654166384053036	1.1708648409663736	0.78373746012415	9.395618007023202E-4	0.7081678070484696	9.395618007023182E-4	0.7081678070484688	0.8817326570035574	1.7692433071612896	1.3712453977697139	0.5064628604804075	2.4410530822816456	1.5567232831458737	0.4783450428400149	0.9262245939861906	1.9849975422793456	1.2604523694362897	0.2765940977803644	0.4923694882125114	1.2247157972645812	4.163451055420572	0.6674697068826315	1.0	0.0	1.0	1.0	1.0	1.0	0.0	1.0	0.0	1.0	0.0	1.0	1.0	1.0	1.0	11.0	-55128.67976102776	0.0	0.0	69.0	-1178.8075835709926
39480000	-56704.277293918865	-1259.556754112362	-55444.720539806505	0.4296261002829757	2020.9100999271143	49.66421401345258	0.27436778283496677	2.5066880222717556	1.810338793973313	2.9093238446963747	6.187145794938359	5.567181699351964	4.3142466931149235	1.8271615161893584	2.291667832118112	2.421181113761123	2.9296801216225274	3.2960854275837006	2.0613153128628348	0.9503063793931291	-0.06864952088213033	2.9550755492141914	2.4732028776786357	-0.2528024410636637	2.5944341544660774	-1.2158264113190391	-1.25321503283877	-4.3463459108020075	-5.185527959152066	-6.991629241799213	-5.786645068745431	-9.625316425194896	0.468	5.48178279729355	0.29463530971086815	0.17679767517421563	0.18984245252872542	0.33872456258619293	0.5407684075678666	0.7299543464982322	9.311661373220589E-4	0.7477122846574911	9.311661373220627E-4	0.747712284657494	0.3376368028950247	0.735031028557966	0.36263388383976763	0.9581253952491149	1.397743598762624	1.0828504900687677	0.11444373670267867	0.5421492736307297	1.8002756089309486	0.33464055205391785	1.6953140196038918	0.3836474883902082	0.7307704009119455	1.393026292798232	0.27489557375623874	1.0	0.0	1.0	0.0	1.0	1.0	0.0	1.0	0.0	1.0	0.0	1.0	1.0	1.0	1.0	10.0	-55095.642208972175	0.0	0.0	77.0	-1205.788710006513
39490000	-56718.04934489584	-1264.9175377648935	-55453.13180713094	0.4350434843439096	2020.9046825430535	50.19698920891495	0.4112628960197533	2.807163317005436	3.8909887951712503	2.0770728361586843	4.505133451473397	4.65948146635522	5.303409217058423	2.241959252825766	2.5457708362387788	2.441037658174319	3.677460520979191	3.1370804476856256	2.069103578996099	1.146308999958629	-0.06494643529752894	2.479608470028141	1.9749135250308352	-0.003983290694643801	1.7930645136933778	-1.08181435331647	-0.6552245064442945	-4.4467889374503144	-4.084296269711251	-5.640233116217256	-4.757982456555918	-5.127290461918583	0.468	5.006324482266151	0.2937325517444269	0.17659172842496945	0.19324017352803924	0.33643554630256656	0.5413394543438486	0.7234604151050114	9.283373285454729E-4	0.7964532124043543	9.28337328545475E-4	0.7964532124043544	0.996393065006068	0.3453648407930741	0.30270965111372355	1.3734245084905718	2.3465030762889354	1.3398993401212356	0.3312502171867891	0.4979087678952849	0.46108806894383647	0.783252191824586	0.6273303529963169	0.22740071017123756	0.9247138936930729	2.231298849752927	0.6439803925702648	1.0	0.0	1.0	0.0	1.0	1.0	0.0	1.0	0.0	1.0	0.0	1.0	1.0	1.0	1.0	10.0	-55086.77740052388	0.0	0.0	80.0	-1206.7120958406972
39500000	-56708.73432052391	-1259.6329734536464	-55449.10134707026	0.4249487168873873	2020.9147773105099	50.67047492636158	0.37646332253143516	1.5402285450531292	0.707627453740283	1.8687906706617434	4.818661260029407	5.447968422452406	4.343270979915599	1.8060811085838897	2.387891421575033	2.4290368588963465	3.7497150568650284	3.192619828742439	2.0210995406478554	1.2272731004028357	0.03103587296946142	2.9618495179058693	2.2396786765769487	0.11045990117178148	2.270857190220216	-0.7165477528592837	-0.8463463902358848	-3.979591472611364	-5.035054536090153	-3.6931062735822313	-1.2643368872951588	1.5550929367737787	0.468	4.925657313546023	0.2930510222855387	0.18367522456642676	0.1872208777328097	0.336052875415227	0.9385969600405544	0.7689451217343894	9.054161707440993E-4	0.8100845213851948	9.054161707441E-4	0.8100845213851974	0.2868548689389529	2.552518719552164	0.6142562444733844	3.0509159330799145	2.6593206705842576	2.2164145674313738	0.5691656077292595	1.950978620037421	0.4660343717112221	1.2357155295394915	1.0537934042790438	0.49001343845279727	0.8915032020579992	2.2107218148874543	0.957355496749055	1.0	0.0	1.0	0.0	1.0	1.0	0.0	1.0	0.0	1.0	0.0	1.0	1.0	1.0	1.0	10.0	-55084.17051755153	0.0	0.0	77.0	-1191.8992342299848
39510000	-56703.625276288345	-1279.1043434902847	-55424.52093279806	0.41638395060181993	2020.9233420767955	50.85091823429788	0.3440712427096143	1.94201099402455	2.1516284414572073	2.612342014050645	3.772124963586605	4.95003229907657	3.6072563774243616	1.7902968702134492	2.8103750320190404	2.474312233884479	3.908380046053443	3.12508647005402	1.9102728309661496	1.3168801713310614	-0.17825597217254757	2.668546510527195	1.7666005522729544	0.020913984528874913	2.6022631124414133	-0.7770224861514057	-0.9741676968441508	-3.5508158820297284	-8.27541819562041	-9.020295513606946	-8.48148825729171	-7.525473002386615	0.468	4.7710653494614315	0.2897413770921373	0.17730745350894103	0.19595241831166352	0.33699875108726035	0.5936930876260104	0.7452648520795475	9.708282607713086E-4	0.8726557601801351	9.708282607713117E-4	0.8726557601801361	0.7300298275554326	0.546495457463404	0.7281497958938716	0.45167687802043877	1.9476152439594927	0.7232545667288985	0.2758441258398979	1.471780603918332	6.068543511182746	1.2370107262713013	0.24903035471579002	1.465793908955837	1.4770148607479068	1.7826078463894925	0.7277016820816397	1.0	0.0	1.0	0.0	1.0	1.0	0.0	1.0	0.0	1.0	1.0	1.0	1.0	1.0	1.0	11.0	-55077.04705251896	0.0	0.0	77.0	-1207.9953584990471
39520000	-56740.13145981233	-1272.6336972608294	-55467.4977625515	0.41705674515751007	2020.92266928224	50.88514302459522	0.3595085041995905	-0.038702381901384975	1.3970023542360235	2.686489276930403	4.03564262756812	5.240386751231694	4.354040093493297	1.6052490263392394	2.9141254050842718	3.1611390767482854	4.371505601231043	3.473473910552665	2.2170901164965904	1.4487416077154025	0.1971283587285032	3.2818195342665732	1.7398693346334269	0.3588511543996637	1.3744241248126092	-0.8976925356563561	-0.9342296199953171	-3.6840340787990127	-7.448687406608529	-7.356228798946306	-6.980281714522583	-6.58628209278773	0.468	4.740913168422164	0.289805079808921	0.17841504925622043	0.19329914853543248	0.3384807223994283	0.8611140752660872	0.7675517029882133	8.424149370438588E-4	0.5472362372850283	8.424149370438579E-4	0.547236237285027	1.79774241198457	1.480573559027669	1.0602909216390741	0.27808696651334464	2.2083521742770076	2.0813469377338074	0.04171168758326412	0.702825275550173	1.3680305064961025	1.131665539838856	0.020463951307537868	1.613335971694921	3.2730967002348654	2.7678715161460743	0.7240359593120052	1.0	0.0	1.0	0.0	1.0	1.0	1.0	1.0	0.0	1.0	0.0	1.0	1.0	1.0	1.0	11.0	-55098.11874899693	0.0	0.0	75.0	-1217.0505577831723
39530000	-56703.262057124826	-1272.719346474694	-55430.54271065013	0.41724734545350384	2020.9224786819439	51.58063904443929	0.12605607976369185	0.5627270103445173	3.1476966386416505	1.941224221100013	4.742036116619919	4.73334989015704	5.0643904941651865	1.7340523945252713	2.397449236860757	2.8589765110006837	3.924626187036003	3.378544524321771	2.4331926700147277	1.296158959273873	0.0457071800948265	5.818562477189278	2.150178355384701	0.16713725465834806	1.1769152938356922	-0.9328741507902452	-1.7545208297298474	-3.0860306386255396	-8.248231729372177	-9.87202157069509	-12.832665926709993	-12.301460915460943	0.468	4.873145966719762	0.29134269921641504	0.1793481270657555	0.18970702799398778	0.33960214572384384	1.0020476862077479	0.7920233411084925	9.173608404530137E-4	0.64404220308811	9.173608404530116E-4	0.6440422030881094	0.6339560580205468	0.5295014087730088	0.45109301967955073	0.8314768842999054	1.4428039283685457	0.5492746180470843	0.06225360337571608	1.1328007607220636	1.1279659123584669	0.35114541582314307	0.6285937812506656	0.4717467195318781	0.579696672885757	1.0314377426201689	0.8211092073326124	1.0	1.0	1.0	0.0	1.0	1.0	0.0	1.0	0.0	1.0	1.0	1.0	1.0	1.0	1.0	12.0	-55089.2237424089	0.0	0.0	72.0	-1220.0075737887935
39540000	-56659.52107124008	-1227.8477990524923	-55431.67327218759	0.4166823146552688	2020.9230437127421	51.2260118183488	0.1619685966798316	0.9300005292877772	2.7016088137447185	2.47715534563459	3.5683962899627915	8.654426855649882	4.975494199972044	1.6601517062485505	2.8698612180880594	2.518517113765876	5.885442946533708	3.59045299674514	2.179533499180454	1.1139703661058207	0.02567489879907079	2.8098847801936175	2.1188667830990333	0.11477986240256212	2.403935693999226	-0.8175312149895313	-1.6835337723925423	-4.211569044919151	-7.798004732035951	-11.044244208188823	-13.695346429236317	-7.921986193823804	0.468	5.110411357466761	0.29147082817704956	0.18274603046794302	0.1887530799307371	0.3370300614242725	2.142804843387526	0.8179231850993004	9.301435666423406E-4	0.6668513353992161	9.30143566642342E-4	0.6668513353992181	0.40886962237939045	1.3464995794675871	0.9231151725371939	0.8322482953047344	1.7095120744290975	1.0482021362632816	0.5813060899808381	1.4837375493735872	1.0742826264132996	0.5443196616830968	0.1489395142469118	1.34033630685204	0.6158714561781174	2.5640633847828735	0.8919767163715984	1.0	0.0	1.0	0.0	1.0	1.0	0.0	1.0	0.0	1.0	0.0	1.0	1.0	1.0	1.0	10.0	-55099.18984770956	0.0	0.0	69.0	-1171.17942123987
39550000	-56665.64007797681	-1222.4565337963184	-55443.18354418049	0.42009134078047755	2020.9196346866167	51.50137715915859	0.24606783060602205	0.3746962554995442	1.6104276687991284	2.6418816576590056	3.3737968190827123	5.712446088612376	5.1695345379422735	1.6312925225118435	2.9278252588555898	2.8156301240291195	6.947575660803293	3.781261369968042	2.0312121200794433	1.2532085836971383	-0.0284590249623033	3.658220300990724	2.4122168531582924	0.22051858465792165	2.4029187177561773	-1.027713434895302	-1.7867390319526533	-3.0533768572528723	-5.179240834064941	-8.683940131850886	-4.945626598538148	-1.5041524141099334	0.468	5.371896722520568	0.2894256777829799	0.1795996627238982	0.1936685054557002	0.33730615403742387	1.2693617936785975	0.8043187298829677	8.655892787740374E-4	0.5738623570246276	8.655892787740384E-4	0.5738623570246274	1.9113886783688132	0.9419335756669177	1.368780254736523	2.275153087901793	3.340590715768592	1.1269025037130525	1.0737764618888441	2.548974411003661	0.648918249088866	0.6803718431786583	3.1227235056256726	1.5606659834830319	1.1287972177884087	3.4607022351430716	0.2643151231888354	1.0	0.0	1.0	0.0	1.0	1.0	0.0	1.0	0.0	1.0	1.0	1.0	1.0	1.0	0.0	10.0	-55098.52624990665	0.0	0.0	69.0	-1161.7888007875945
39560000	-56694.85903668123	-1260.0786249745022	-55434.78041170673	0.4171518352917878	2020.9225741921055	51.79531281149479	0.26580553356297104	-0.10259151617452911	1.166502953940338	1.955147730966327	5.43819544261723	5.673752003396659	4.0998740277484655	1.6743183381346796	2.8504120370213286	2.523765174704548	4.943513761355282	3.7627933893865193	2.170463328124134	1.0225163440705414	-0.06637065889327921	3.9226164319267753	1.7292792327342874	0.012115002378342427	1.5657618933950808	-0.5641869749117706	-1.9327050811852744	-4.301249054964553	-6.309644285446805	-4.774344285208843	-3.4516761734769097	-3.467646064126848	0.468	5.235503456916231	0.28782631971897327	0.17828412029523902	0.19188764449015489	0.3420019154956351	1.4461132237455476	0.8076747868722747	8.527217721837875E-4	0.7797830281161743	8.527217721837887E-4	0.7797830281161761	0.9037810677983884	0.44102072424468386	0.9006278892927676	0.43987345377868325	0.9690327155036984	0.19596367815636836	0.19032118285427416	1.0387808630353548	0.10468385427484352	0.8853392946293153	0.7747574617382622	2.3750721841808624	0.5789215143225404	1.9297127538386576	0.9649834517626779	1.0	0.0	1.0	1.0	1.0	1.0	0.0	1.0	0.0	1.0	1.0	1.0	1.0	1.0	0.0	11.0	-55089.74181014433	0.0	0.0	70.0	-1198.6349847860445
39570000	-56667.89586442658	-1256.7688053391153	-55411.12705908746	0.4166838290451107	2020.9230421983523	52.56717958294756	0.25798781347467803	1.1982548908239248	1.3823539974759411	2.11935647302017	5.421800146114283	3.919228842358066	3.770421106230279	1.6509590308785214	4.1166721404025965	2.4891630308993578	4.012656008159925	3.913217718465769	2.056892337912393	0.9786027067710799	0.2650372982547585	4.342463227949702	2.1083611259802297	0.32290263615119486	2.290787046019777	-0.504897208531307	-2.1770365785876566	-3.826513785675785	-4.669632376092288	-3.135824485583014	-3.6477611453376833	-4.71567148033053	0.468	5.707358687991587	0.2947657226386169	0.17878732196190456	0.19102751654460112	0.3354194388548797	1.1285379818468761	0.8139082525411888	8.937686311711738E-4	0.5560160205945349	8.937686311711731E-4	0.5560160205945338	0.3216411174744825	0.582835957927803	0.45343838823138505	0.24386746855764183	1.2080855819717056	0.6034883378120748	0.19022429787306389	1.6101459315889928	0.7952290800054843	1.4227672405002996	0.3795572530458918	0.7516233546283946	0.8583349982443795	1.833193702264368	3.5229275980752983	1.0	0.0	1.0	1.0	1.0	1.0	0.0	1.0	0.0	1.0	1.0	1.0	1.0	1.0	0.0	11.0	-55065.24510507866	0.0	0.0	69.0	-1205.1181993547957
39580000	-56711.03180959267	-1261.5193323785288	-55449.51247721414	0.41654771237412586	2020.9231783150233	51.698033556018984	0.3166428234230968	0.3542554851998102	1.2219076978819938	2.4994898350625214	3.9437742849294715	4.558711256595515	4.432026113855363	1.7663296367247079	3.195273217149832	2.2492226227754886	4.210392670206001	3.9948915783248697	1.7640361595793494	1.0803010831744941	0.1334878578781109	2.772512902309091	2.228526477551857	0.20906347024629576	2.4194665113065796	-0.6113246433683227	-2.2442099158044666	-3.8541578281019135	-5.666762253726259	-6.11675746342706	-5.5578451018879065	-6.164595076926861	0.468	5.16063689361605	0.28999073889140103	0.17632264731514166	0.19062314513360273	0.3430634686598569	0.6810315838422754	0.739009847031715	9.03696792459368E-4	0.6682372802162866	9.036967924593684E-4	0.6682372802162874	0.23935298812406183	0.5333440941336969	0.4453796860064767	0.16761245361795798	0.9049943493556437	0.4914274590645594	1.62891480416336	0.784455868955523	0.17143713977810188	0.17572386377279395	0.112636025057264	0.4029788138011642	0.8689114845678797	0.9240193019002715	0.4706170015240045	1.0	0.0	1.0	0.0	1.0	1.0	0.0	1.0	0.0	1.0	1.0	1.0	1.0	1.0	0.0	10.0	-55102.04206411801	0.0	0.0	73.0	-1213.8994867596816
39590000	-56727.48258627288	-1276.9293218462938	-55450.55326442659	0.41849400462542485	2020.9212320227718	52.26233810598529	0.2539026555239926	2.2807451784817707	2.133553651921864	1.8605779627758015	5.098894811134962	5.440556772273304	3.998380543859049	1.993037662311936	3.162527421011809	2.457719407634899	6.845473182994432	4.168463103437681	1.7935422545971917	1.1094347852053623	0.3320427329627257	4.853803014894448	2.7158097209366905	0.4260066096189859	2.062045135948936	-0.8028343955898049	-1.7968199503514257	-4.0948163643206446	-6.065042664386652	-7.541126417976855	-6.200328994291519	-6.717438980637256	0.468	5.378274831931743	0.2880475010322423	0.18201793093593555	0.19633936767557802	0.33359520035624646	0.5986239606411633	0.699136616217577	8.65984577461209E-4	0.8240530472086913	8.659845774612071E-4	0.8240530472086943	0.30916140988138785	1.2562490495897314	0.5494223581453982	0.17758030929635468	0.7996691738830956	0.36578678072439913	0.2491687447303755	0.48686266598422623	1.9873850820143455	0.33433216639700647	0.13096245398133263	0.38189910863156423	0.8481082321642018	1.1076991696699263	0.8799881958013812	1.0	0.0	1.0	0.0	1.0	1.0	0.0	1.0	0.0	1.0	1.0	1.0	1.0	1.0	0.0	10.0	-55115.93541120469	0.0	0.0	76.0	-1219.4739326523538
39600000	-56714.638751733735	-1270.798622749575	-55443.84012898416	0.4246745824525104	2020.9150514449448	52.68627603276852	0.21376941294643068	-0.05101406517577148	1.277410323604788	1.714117524536066	4.93282657774623	4.170429517561224	3.1360147168432753	1.7791684971959414	2.7622054034545767	2.5719173957307855	5.828694887291104	4.03538911731707	1.760507381190095	1.2741495413760144	0.15253032243215126	3.7786638113794293	3.2928504159286183	0.41018099487725634	2.186934893193239	-0.35990898275271455	-2.4732124770804735	-3.9129239199720764	-5.982832440652933	-6.963122657891734	-8.480038170806445	-7.929372797533449	0.468	5.793118536897934	0.29296844451050014	0.18312459074154475	0.18909319746438885	0.3348137672835686	0.49548390452352936	0.7137468937552897	8.831407734656523E-4	0.6404347985771379	8.831407734656503E-4	0.6404347985771389	1.5180857651617585	4.249196930558642	1.2441620093231704	1.0220017346966477	0.6859250693057367	1.0106574608029177	0.3497581726071013	0.6996174816691729	1.8906561360649927	0.7905891090526457	1.6368620370714475	0.4651544311273186	0.4276049544874546	1.4798159291155337	0.34905277628609366	1.0	0.0	1.0	0.0	1.0	1.0	0.0	1.0	0.0	1.0	1.0	1.0	1.0	1.0	1.0	11.0	-55082.12185117074	0.0	0.0	75.0	-1212.9546758762967
39610000	-56713.703297733366	-1259.8095369683497	-55453.893760765015	0.42942342005609463	2020.9103026073412	52.507266878538616	0.2003157766725581	-0.6413199961490663	1.6066701531510736	2.081163824903108	4.437654770090923	4.905108957833488	4.047085008491697	1.6163445783186206	3.241203340966121	2.6778616407926568	6.199615804698785	4.900672108543755	1.6634020482950975	1.0501397447864478	0.4276628930664703	2.26163049833478	3.0645390464834965	0.1571757998188927	2.2927800083459657	-0.5793451328873928	-2.292625480270398	-3.9035768884326623	-2.891645867943593	-1.0463313067916427	0.009393261434595068	7.814248960816823	0.468	5.46973161351258	0.29063737668110745	0.17685643056594394	0.1935184170071203	0.33898777574583067	0.6732864489355481	0.7668522560332777	8.466947720478852E-4	0.7825768161807961	8.466947720478858E-4	0.7825768161807961	0.9283708804444216	1.2195437115433714	0.8069712720824488	0.43159952218934167	1.1031014499299152	1.3720662456814305	0.36883697298014845	0.9333708531560749	0.2574483796449742	1.004266260146047	1.3120862872939618	0.7977570634681689	0.43949202298559065	1.8409210375563991	0.5788159255274505	1.0	0.0	1.0	0.0	1.0	1.0	0.0	1.0	1.0	1.0	1.0	1.0	1.0	1.0	1.0	12.0	-55093.43034018728	0.0	0.0	76.0	-1196.4204385381372
39620000	-56700.070760201146	-1257.2346035580022	-55442.83615664314	0.4183325446144946	2020.9213934827828	52.9085556255649	0.18372248003601088	2.5543721703544193	2.5345714773294574	2.2096546684035374	5.091471449039141	6.429203050078794	4.796353735543534	1.5501749299001506	3.727725721756508	2.794645909507194	4.945434270481967	5.263509869683299	1.5643551084289498	1.1768321501496335	0.09474953357228848	3.400073853882518	2.9460088684293413	0.2958153048899236	1.9994118711726467	-0.43246358896760567	-1.8431404188042815	-4.813049265130859	-6.206542253920379	-4.572786946501331	-5.430848050241741	-6.56820958099366	0.468	4.9470052105549165	0.2917851699322008	0.18199544894507697	0.18714353917886217	0.33907584194386237	0.6856123910071583	0.7408681475403004	8.982706882530351E-4	0.6993720790439991	8.982706882530332E-4	0.6993720790440002	0.9360345660635887	1.2646684831634802	0.3513718078174776	0.201969521292984	0.8287702909822953	1.47031519984057	0.3038691501875016	0.8435100784562474	0.23489479932747565	0.21577843566637833	0.6422687376533119	0.5729413136580239	0.48608590478214736	1.3410476425005364	0.4091277170073475	1.0	0.0	1.0	0.0	1.0	1.0	0.0	1.0	0.0	1.0	1.0	1.0	1.0	1.0	0.0	10.0	-55056.67510161213	0.0	0.0	83.0	-1205.9603255178322
39630000	-56668.57312823832	-1237.2340483177854	-55431.33907992054	0.41654179513900846	2020.9231842322583	52.45985168699637	0.17428882732072448	1.6774960886962014	2.088510536223369	2.0768328397352875	2.662118301919399	5.44488000657456	3.681954875583564	1.8075256684691392	3.1752371905627546	2.7501586247923426	5.246117134309875	6.350620373026007	1.6652066374486558	1.2841613836603982	0.01777535710846584	4.288243890782117	3.1718333434393484	-0.04862935588367911	1.3026992217220617	-0.38546379022225274	-1.9256214345347662	-4.404727732519854	-9.008768928243892	-6.170717923819131	-6.721775817958752	-0.9943680634511223	0.468	5.319905158353674	0.28983661448627657	0.17794843976563557	0.19060728682731334	0.3416076589207768	0.8082082540378354	0.7604988318999562	8.881399427130418E-4	0.705674243496965	8.881399427130422E-4	0.7056742434969651	0.6857754175155336	0.4407598532946137	0.601232090068146	0.8973712445083524	1.352285333551354	1.2889489871646906	0.6425135477329843	0.42269472042427303	0.706290829066605	0.60524276543299	0.8832317730227176	0.7655705800031762	1.2627867143478355	1.6118029601639081	0.5311909545113771	1.0	0.0	1.0	0.0	1.0	1.0	0.0	1.0	0.0	1.0	1.0	1.0	1.0	1.0	1.0	11.0	-55051.74970949473	0.0	0.0	77.0	-1180.8861748330037
39640000	-56683.341465329264	-1245.584006209055	-55437.75745912021	0.4162967275166871	2020.9234292998806	53.21986403652191	0.11082589720683275	4.1568069378545145	1.699978380570998	1.5954354947435438	3.194616803113535	5.45976298227212	7.036636385001423	2.0797729772392084	2.706136036378951	2.9883992049886734	7.124036516920177	7.001805394122232	1.5337958038240442	1.3323836757812821	0.15948730988788418	5.689288811670791	2.7624594244556473	0.12032489333085815	1.3772403781966653	-0.7172943243029262	-1.36171662227162	-3.6886459121850903	-9.173146485530102	-9.210494695952764	-9.562721683344463	-16.035804904123328	0.468	5.120264120839339	0.2933111906974412	0.1827056007473629	0.18607449315519003	0.3379087154000081	1.5179260543138313	0.7997048129661198	8.645844059661837E-4	0.6653548912027046	8.645844059661841E-4	0.6653548912027065	0.6351092811085501	0.7821966888848936	0.6841128151129375	1.826403417004786	1.2184385757805132	1.8134366583074442	0.10050348124076645	0.7906161289884618	0.2270411036640545	1.266436621775145	0.25935369343315007	0.5569559725210894	0.6466624311497852	1.609664944337069	0.42403963853217286	1.0	0.0	1.0	0.0	1.0	1.0	0.0	1.0	0.0	1.0	1.0	1.0	1.0	1.0	1.0	11.0	-55071.387472100294	0.0	0.0	79.0	-1189.8260834703215
39650000	-56712.044109450675	-1259.8420705889737	-55452.2020388617	0.4162291980937055	2020.9234968293035	53.41292956312075	0.12380265396408778	5.125479058054745	0.9762673788998034	2.5966594042827826	2.518288798871179	4.418907460973833	6.326136031831344	1.7758647646840562	3.113069629988446	2.817859206642293	7.473912321075533	7.251772560782372	1.74063627509909	1.024255928485438	0.09806581852812991	5.109303541357705	2.505418812814179	-0.0132831047830968	1.2737715710439674	-0.6838147662201167	-0.9689726718485575	-2.567357299322716	-9.806031969372953	-10.216597754507186	-7.509471452607458	-10.89018190803289	0.468	5.2763834549985535	0.2910001139606824	0.17891146802666832	0.19430162878624788	0.33578678922640365	0.6438297642988298	0.7815958477237881	8.233061667707292E-4	0.5833523623447054	8.233061667707296E-4	0.5833523623447049	1.8822942765032293	3.5205092300343557	1.9326334741001723	0.6964706996748309	1.9910321488631693	1.9617217994997131	0.1472407031546092	2.3504583980385725	0.04498978890687069	1.8363076588544316	0.4243970646588106	2.148104190560754	1.1171018915539987	2.966153906127483	0.8314597818122087	1.0	0.0	1.0	0.0	1.0	1.0	0.0	1.0	0.0	1.0	0.0	1.0	1.0	1.0	1.0	10.0	-55095.693624202606	0.0	0.0	73.0	-1201.1466967951983
39660000	-56678.15795585936	-1244.877046521237	-55433.28090933812	0.42871502774685105	2020.9110109996504	53.4802996800156	0.10260285154545556	5.936367456011601	2.6219550232458912	1.6849522908687202	2.6666749796702494	6.285087743088713	7.631774852422283	1.9020778412469805	3.049513340551932	2.7045277452625065	10.308285238805137	6.784768362509426	2.398140402944118	0.9299859554342783	0.058757698429728646	3.234347436640494	2.3190013981696254	0.06615122591070863	1.5377113931023443	-0.8494323054291766	-1.061543313790629	-3.892622342476212	-3.82577055821946	-6.717079607781114	-4.9695920633315644	-9.77785992723774	0.468	5.243531721611835	0.2908720916210814	0.179312639773041	0.1936852498914048	0.3361300187144751	0.6862608107378277	0.7640243476344935	8.298371998433369E-4	0.6591336634039485	8.29837199843337E-4	0.6591336634039479	0.9209687636972319	2.472493142264793	1.1380920529232434	0.6106868385741846	1.092849182384522	1.0410188850248852	3.8745057733113955	1.5748328620534118	0.3300199859228386	1.9560567994113713	0.9038183446664638	0.8654432360878782	0.6462535412827403	2.1316137615335293	2.214455127695785	1.0	0.0	1.0	0.0	1.0	1.0	0.0	1.0	0.0	1.0	1.0	1.0	1.0	1.0	0.0	10.0	-55073.06103501743	0.0	0.0	73.0	-1184.218573657257
39670000	-56715.495647787015	-1272.7315137291102	-55442.76413405791	0.4237124950826657	2020.9160135323148	53.09198473269106	0.17287240621006822	0.7484709210243593	1.4924071974099269	2.0491335111247704	4.732024137846195	3.981067898342629	4.779970230878007	1.8060664862599984	2.369537546594605	3.261537030941921	6.977287335223821	6.158134855973636	2.4313218093279785	0.8854854486678876	0.27413872875225254	2.8671160465189067	1.8250572126970508	0.22827440694279555	1.058800685664317	-0.6016934518225546	-1.4197273860206197	-3.720749024785614	-2.7615376757158483	-3.118702117063703	-5.3195512630260495	-9.50688907060588	0.468	5.139389187317193	0.2935115139540278	0.17871714733778077	0.18931760159514752	0.33845373711304616	0.6880754946981353	0.7628428521088155	9.21355496130001E-4	0.6268450319126517	9.21355496130001E-4	0.6268450319126516	0.36460980904635737	0.4865747719099636	0.9256090171197876	2.443959810945506	0.7502823361067131	0.9752842331982166	0.10896382759862971	2.1956306430210377	1.867990315753307	0.8379314618955742	0.2774220045656356	0.7925432115885678	1.2683452504368706	2.1153655780156027	0.3942932809103291	1.0	0.0	1.0	0.0	1.0	1.0	0.0	1.0	0.0	1.0	1.0	1.0	1.0	1.0	1.0	11.0	-55088.459320877846	0.0	0.0	71.0	-1217.378261439803
39680000	-56685.999242481084	-1257.5749868791909	-55428.424255601894	0.4487392039204871	2020.8909868234769	52.730490823140855	0.15160998057894398	0.4717177395596015	2.2191062516094524	1.7209433910890857	3.183925089369105	4.099815998809485	4.715936467152574	1.9129777469192486	2.6251298486191272	3.1636003935615062	4.622166283605979	8.134392505809794	2.625757715967772	0.8753190123147833	0.3203568999039787	3.4019816036697677	1.6841784422587538	0.29153329511711923	1.3910723357227903	-0.8801078893270704	-1.1764318813894372	-3.996254746609835	-1.223329379686926	-2.7641810732239795	-8.346803275692421	-10.59779730936152	0.468	5.040726585610712	0.2927553842019994	0.18159501260670882	0.1904808262759103	0.33516877691538366	0.4940595873711319	0.7087603945636397	8.490905759058642E-4	0.7642202437423973	8.490905759058657E-4	0.7642202437423972	1.8985692554349092	1.5577309704657627	0.4445791098339357	0.31384003984270237	2.367114048721858	2.330364986748383	0.12521235427283903	1.9705330342641705	2.2799355212237638	1.5865536852602953	0.7077535688968462	1.6348502322629197	0.6883283457667787	3.2820306482333286	0.4565153680694558	1.0	0.0	1.0	1.0	1.0	1.0	0.0	1.0	0.0	1.0	1.0	1.0	1.0	1.0	1.0	12.0	-55073.87453880222	0.0	0.0	73.0	-1187.4967795607467
39690000	-56719.12044928348	-1264.4831968597766	-55454.6372524237	0.4489298378670994	2020.8907961895302	52.07177981152404	0.09788068761223877	0.7132563084502123	3.554163794190653	1.6144698998989266	2.77817051509553	5.625014151684888	4.0335001841007605	1.761101585637766	2.6792912595652743	3.0820293444950138	5.528454602984916	8.71773428587035	2.534495115333554	0.8476564740072023	0.3351231457280127	3.1774258181000867	1.5675955766897196	0.468402067747299	2.178678189763586	-1.0233491430577442	-0.6043521622053702	-4.291130791026872	2.234924103603919	-0.33022505792692236	-7.661462566971034	-8.923174952824603	0.468	5.449988978816103	0.291311095558122	0.18149043894484218	0.19125314773463145	0.3359453177624066	0.9663111338110069	0.7865314133817246	8.761202797953897E-4	0.8298143048900449	8.761202797953903E-4	0.8298143048900455	1.5493836681534152	0.3859082590214623	0.5415064084283157	3.1238866472926796	0.9944752604845949	1.0206919582772456	0.5692782601898786	0.598164818291839	0.3477436476175062	0.7032473413394058	0.44996356664170384	0.5087483882538962	1.2107091691487355	0.8573391695153593	0.20871336667863996	1.0	1.0	1.0	0.0	1.0	1.0	0.0	1.0	0.0	1.0	1.0	1.0	1.0	1.0	1.0	12.0	-55091.87061879605	0.0	0.0	80.0	-1199.4012918201352
39700000	-56779.17046372864	-1306.809486345911	-55472.36097738273	0.44877827282692984	2020.8909477545703	52.46948718541829	0.2002663566861032	0.263509889400432	2.5915523583769406	2.1064584124211136	2.8024712495447597	4.654822814124726	3.404967835499046	1.8756781708662564	2.81202305415642	2.858446763704574	4.494875733957603	6.339775311157904	2.2011477968607696	0.8640472231451984	0.5523619275578908	2.831654961743187	1.8207956594387467	0.20261965079985547	2.2809617285177666	-0.5095333886062422	-0.8276084775617383	-3.645217333481562	-2.93746113979045	-3.7156977144202012	-6.707619423842854	-8.508782780035249	0.468	5.412562799645291	0.29474463367383125	0.1799686392493379	0.19467149908852516	0.330615227988308	0.7882052819711172	0.7414726390697576	9.010106658938558E-4	0.7011515422342537	9.01010665893857E-4	0.7011515422342534	0.9336238596013663	0.9298912855679278	0.34890559499625184	2.296516984616015	2.446296536851475	2.437571813810516	0.9096319165800533	1.0720180785622477	2.2236811543289416	1.616804965373013	0.48234159004577465	0.8277173678349894	0.7908092776630629	1.9915429763941954	0.7082629232690201	1.0	0.0	1.0	0.0	1.0	1.0	0.0	1.0	0.0	1.0	1.0	1.0	1.0	1.0	1.0	11.0	-55109.230506964435	0.0	0.0	79.0	-1243.2539068540882
39710000	-56739.23509729745	-1311.5035668261655	-55427.73153047129	0.44959386780403593	2020.8901321595933	52.52151734712196	0.1732320734193714	1.3375588381538233	1.7379803100720483	2.048261359626088	2.4320620274290725	6.988778348179453	5.055304988635236	1.6004647408204804	2.766836785813136	2.778386435459565	3.5742799581464424	7.010876680226601	2.6319029772878575	0.8716387986712933	0.39438206441754164	2.6918680223813123	1.731099774393734	0.3168889217797736	1.6888484641890003	-0.5639943919713489	-1.1263619529231232	-3.2108848164815935	-1.779522504937436	-2.7671172212900172	-6.199276082459433	-7.830875090541705	0.468	5.0400423908133085	0.29090206806071534	0.176205575046346	0.19065263190180973	0.34223972499113126	0.8191276823392917	0.7631825217913782	9.064609870710523E-4	0.7998972364905541	9.064609870710477E-4	0.799897236490553	1.0124771760708924	1.3162510763917912	0.6285801933813261	1.9067420692147496	1.5143193562894572	0.7413880481767683	0.5191368224300215	0.16888491117085738	0.030228074040833258	1.0230067700310612	0.32988203072921596	1.54884640254142	0.36121890200115747	1.4268869758609029	0.8556248591281049	1.0	0.0	1.0	0.0	1.0	1.0	0.0	1.0	0.0	1.0	1.0	1.0	1.0	1.0	1.0	11.0	-55059.64568135213	0.0	0.0	79.0	-1249.4761570063438
39720000	-56770.99373811127	-1336.51050605663	-55434.48323205464	0.42136330473122247	2020.9183627226662	52.89132160981718	0.3328558754769121	0.5066504652579227	2.1920732140673103	2.6946692487417407	2.5565879054231746	4.793748951189539	4.7851936841870355	1.709695284947147	3.456766026523991	3.4849172155183332	2.8085288239108106	5.748918988302372	2.8198898274593525	1.0646218847528883	0.0890014453318356	2.208324853033942	1.5527985240557283	0.24691588758829486	1.4314406408993328	-0.6902518962209855	-0.5509343567378482	-3.10383812222914	-5.095444006630992	-3.3691455835633963	-6.074683507804347	-4.722420114779706	0.468	5.309470453361006	0.29332236838399056	0.17899048077967938	0.19197756804185023	0.33570958279448215	0.8807808164063654	0.7646647115183629	8.436872298186028E-4	0.8012327079808124	8.436872298186035E-4	0.8012327079808111	0.9720625607442862	2.8217667007394636	1.0763463321249316	0.581768226567842	1.5660118896312465	0.9210863474915736	0.45813455728570446	0.531741238873519	0.13043125931585048	0.8547839635832676	0.06682586151055181	1.2374183397026424	0.4829354728423228	1.502181115568578	0.4227829688890114	1.0	0.0	1.0	0.0	1.0	1.0	0.0	1.0	0.0	1.0	1.0	1.0	1.0	1.0	1.0	11.0	-55053.35776284322	0.0	0.0	89.0	-1273.0271129532118
39730000	-56776.40751034448	-1306.3362401786037	-55470.07127016587	0.42525891554402256	2020.9144671118534	52.08099030611384	0.22955476357292662	1.251783348259806	1.4755421455325264	2.603986941504651	2.015564124223755	4.530227265926027	4.489978522783261	1.9244702455393292	3.634493894728645	3.0267807958368502	3.0869274544098335	5.428584014273087	2.726552516243605	0.9718810722199973	0.337924936708562	2.7500829732864647	1.4163155698372314	0.5194392365586966	1.3667045667797897	-1.2420910234728721	-0.426493404632362	-3.4715127361126243	-4.506036272516004	-4.221141523902263	-2.313502907548796	-2.715656089746043	0.468	5.375352844095116	0.28916005643153314	0.17994608274474028	0.1952846473426813	0.3356092134810477	1.0185221678363068	0.7726798517199847	8.687415920473506E-4	0.7632641796412266	8.6874159204735E-4	0.7632641796412275	0.840541984114537	2.153763490108875	0.4808144130844496	1.1781926707950259	1.536552646893227	1.268795587588629	0.3141848244937495	0.3398458190982656	0.06059923008009855	0.8923337095913324	0.1521039030186448	0.7518683333061481	0.5791081775967654	0.7089675460479367	0.7438250361455786	1.0	0.0	1.0	0.0	1.0	1.0	0.0	1.0	0.0	1.0	1.0	1.0	1.0	1.0	1.0	11.0	-55070.71533753888	0.0	0.0	84.0	-1247.1990352351647
39740000	-56812.25683247568	-1299.972859218454	-55512.283973257225	0.4324129921186866	2020.9073130352785	52.85357862032824	0.2560087495631092	4.719575648319033	1.0791825363221679	1.9729407370708305	2.451768852599707	5.098343133449971	4.3552287610855975	1.8837715924851766	4.190761841328066	2.7549222364037695	3.9333690445630918	4.701953399849903	2.875039268258168	1.0241126996943082	0.21614267242752047	2.2577880794510135	1.1892085845942755	0.9222993316955739	0.8010601415593341	-1.256251027012528	-0.5800692974489002	-3.0391728108775156	-4.002139926516602	-4.489063395423849	-6.439292162199305	-2.921640407975815	0.468	4.9821318136689206	0.29320118465641376	0.17757428132795308	0.18881103766883753	0.34041349634679813	0.709452300795156	0.7683559942094803	8.542716255324414E-4	0.6457979287293614	8.54271625532443E-4	0.6457979287293635	0.4098162830349972	1.621063749404911	0.5824018176966244	1.1564723636244323	0.8222410081606889	0.8889737117003121	1.738358064688451	1.2695454907856263	1.7899489839495424	0.7998267557105273	0.13979423985150363	0.6573522338089914	0.4881719984035721	1.5867009464029642	0.23553950566576487	1.0	0.0	1.0	0.0	1.0	1.0	0.0	1.0	0.0	1.0	1.0	1.0	1.0	1.0	1.0	11.0	-55103.03898037826	0.0	0.0	87.0	-1244.9771099732677
39750000	-56780.8477851735	-1313.4297822137676	-55467.418002959734	0.41625334754679666	2020.9234726798504	52.610111446069695	0.29192410231821914	2.7275777981816747	2.148033761585358	2.1898001522285675	2.9462127467746626	4.360318430602372	3.8017294320715806	1.4756243573740009	3.7521125839728673	2.8126425226234626	3.3718324308055063	4.377199530549768	2.952206476283257	0.8881502478506371	0.377023464750882	2.68148433589243	1.2134229771488776	1.3450007400280135	0.6075477466807685	-1.0883437021356501	0.0013403553599316553	-3.098794587712895	-5.071477644764502	-0.7830347983791297	2.0835162058350605	5.585852737129771	0.468	5.163991236788806	0.2922941443713355	0.18007921974597377	0.19172501204273135	0.3359016238399619	0.8503100663160358	0.7507945857252917	9.074465239876885E-4	0.8093235264320556	9.074465239876883E-4	0.8093235264320514	0.6430241936605772	0.06666425534167952	0.6472706746553696	0.1195563804608562	1.8156950405899	0.41687900324833355	0.38870052831761265	0.46999220225978044	1.1210977106836908	0.7796615735015695	0.4063540467427217	1.6034555622151776	0.6848253629837873	1.1260934842411854	0.4863112143195841	1.0	0.0	1.0	0.0	1.0	1.0	0.0	1.0	0.0	1.0	0.0	1.0	1.0	1.0	1.0	10.0	-55075.85586933149	0.0	0.0	88.0	-1254.9788302195911
39760000	-56748.24770298177	-1312.7381185209135	-55435.50958446085	0.4186453275040298	2020.9210806998933	53.05128045065315	0.16841707292276303	5.524707242460209	1.981232015702724	3.1261090063547092	3.2594477902300967	4.931741585905303	6.190341647726253	1.6094400019721522	3.437086305672097	3.010326943721569	4.196203468138582	4.567364854613161	3.2831048343438196	0.9788088160921882	0.32979433725617796	2.6402304807301746	1.28121736407153	1.277823870167387	0.4757056473372045	-1.3472808521529094	-0.1208823959652707	-2.868941437398362	-4.8832543832741395	-5.670333663341592	-9.008835003636861	-9.705817608743999	0.468	5.8517124710538875	0.28862903188400063	0.17763208569130393	0.19024834639562963	0.3434905360290683	0.8913195292876352	0.7666142747365808	8.508997725239929E-4	0.8650238007557689	8.508997725239947E-4	0.8650238007557698	0.3561018158920939	0.030437894454456174	1.3863712773911006	0.562214310881864	2.359053171002948	0.808498443983441	1.2711919541345686	0.5008343898891892	0.13018949511575578	0.6627318487085709	0.9161271323517096	1.3929767744017323	0.5319087522565299	2.2786967142579693	0.8312597079700741	1.0	0.0	0.0	0.0	1.0	1.0	0.0	1.0	0.0	1.0	1.0	1.0	1.0	1.0	1.0	10.0	-55065.22469158044	0.0	0.0	86.0	-1247.989262427687
39770000	-56701.56936479901	-1270.7653782915795	-55430.80398650743	0.41799016294249497	2020.9217358644548	52.49045234010842	0.43616118818372884	0.7507524275450432	1.8917508149694893	4.885255254276921	2.8826219559863513	4.571227239291408	4.437581490794898	1.7507841354917533	2.9867978824581463	3.15878216017344	3.2312778999268565	3.3935156870495375	2.9347262537511076	0.9783666761521858	0.34315691621200833	3.706469182875179	1.0608838778993346	0.6210665411116785	0.9283325674249335	-1.4438743815768968	-0.31169868246337495	-3.0725047068244913	-5.169013428420502	-3.9912945178198473	-2.0760399440895974	-2.5921389996115796	0.468	4.862152366412496	0.29058666734017286	0.1776595724738184	0.19567961207491685	0.33607414811109443	0.8105371099246896	0.7742185191149592	9.110998892743177E-4	0.6641092862769493	9.110998892743187E-4	0.6641092862769484	1.6819848750821103	0.12172511130135555	0.48350405879785857	0.07895978992779298	1.5030588605076993	1.8321521588510727	0.07451565255179815	1.4953265772777276	1.2424153157717865	2.994370708941276	0.18910823644748895	0.8479105891551768	0.4636422502455902	2.487978509171045	0.9799162551286299	1.0	1.0	1.0	0.0	1.0	1.0	0.0	1.0	0.0	1.0	0.0	1.0	1.0	1.0	1.0	11.0	-55048.021639894076	0.0	0.0	82.0	-1212.03419622333
39780000	-56688.69667346444	-1279.19720625779	-55409.499467206646	0.4171498946428633	2020.9225761327546	52.758056454627734	0.26487642204003486	-0.08757013473019737	2.0771953649090205	3.5562377992694945	2.473570016609412	5.10168324030573	4.631424923254915	1.961586784020223	2.889263388246596	4.921832713847962	2.874494840026482	4.638849063386144	2.6902353974307753	0.8996098129588402	0.46278671762670925	3.4118648748962115	1.006151868178792	0.9006444910286678	0.7297232650988524	-1.5292392662418643	-0.2827675012457454	-3.4224264994757836	-5.158420582099827	-7.083096607148288	-10.887542514614381	-6.712985344205686	0.468	5.389885806659832	0.29487341387179045	0.1766094717332189	0.189514610729172	0.33900250366582113	1.0078752117392535	0.7691320732902193	8.066558177304695E-4	0.5726366031507019	8.066558177304712E-4	0.5726366031507015	1.6494239893648461	1.5013821252248758	1.2606825216450022	0.010870376922038757	2.42870920821455	1.0051957124640765	1.1386296714596942	1.8033405976660544	0.1693284942682356	2.6570719505750158	0.5711486573111718	1.746292195648985	0.522928459736887	2.406495480066353	1.425581502741217	1.0	0.0	1.0	0.0	1.0	1.0	0.0	1.0	0.0	1.0	0.0	1.0	1.0	1.0	1.0	10.0	-55029.25202337198	0.0	0.0	79.0	-1223.4875843734576
39790000	-56700.146532679566	-1293.136711415447	-55407.00982126412	0.4197980741214256	2020.9199279532759	52.73587315348765	0.4058766766200535	0.3750880679901316	1.9530711921596675	2.8498928426401973	3.589013233361545	4.0503719793846535	5.6612135621008655	1.7403988661218857	2.5061539365482233	3.2652906406776094	3.1994746530528095	4.66124167105809	2.899264818585468	0.880307872413107	0.33786058570833	3.4577801748896992	1.216591680476477	0.737295214548774	0.9251624815261684	-1.5002301991095393	-0.5776405835231411	-3.643083397035305	-4.760397872580568	-4.408624389028016	-5.776755844983683	-8.281217275329997	0.468	5.463999427345905	0.2947695725654542	0.17353705132629385	0.18929194539482197	0.34240143071343243	2.075790373118664	0.8109207386400671	8.619133201464716E-4	0.6697502486628251	8.619133201464711E-4	0.6697502486628257	1.1885458106620153	0.0406920468942241	1.1442986374796211	0.1455540008677123	2.9235096002279612	1.2907731062139016	1.3384713741829821	2.4589765615456054	0.6029169428729549	1.0787349172437692	1.3710518304107104	2.000536899560768	0.5966129250148648	2.2207704626130256	0.928817580622915	1.0	0.0	1.0	0.0	1.0	1.0	0.0	1.0	0.0	1.0	1.0	1.0	1.0	1.0	1.0	11.0	-55035.26285519579	0.0	0.0	80.0	-1228.4663983990772
39800000	-56703.76275466553	-1308.501181942288	-55395.26157272324	0.4182005272317978	2020.9215255001654	52.93307183656012	0.356029903990519	1.4851042760062008	1.5071613649666753	3.9865428719181786	2.596869966371431	5.408062225899602	6.74475155766016	1.715440182400027	2.6229663428126866	3.2967714915480597	2.6878079806242314	4.5717948848588374	2.6614168192509884	0.9113720968734709	0.6957919532897463	3.63437689765947	1.4269261456654336	0.5174628076230161	0.48660157852144165	-1.3772932237430051	-1.3970922596787867	-3.5377026815636996	-5.619477608268331	-6.753764603776445	-6.303589929363361	-6.168674975862372	0.468	5.103362636692605	0.29156874131388977	0.17941947566696	0.19005011053126633	0.3389616724878865	1.4500438187674964	0.7944695649600243	8.804719444097261E-4	0.7004590928448277	8.804719444097266E-4	0.7004590928448284	1.6131995387448785	2.431198234578728	0.5197037314862776	0.17711013750019775	1.1655337503073033	1.0862047617463255	0.42473994930919995	0.8747303467941997	1.7423636527789372	1.2672702358139907	0.1565804289262913	1.07129936295299	0.6762087228476031	1.139178076154336	0.1365170922600291	1.0	0.0	1.0	0.0	1.0	1.0	0.0	1.0	0.0	1.0	1.0	1.0	1.0	1.0	1.0	11.0	-55020.88472748089	0.0	0.0	80.0	-1248.380903446459
39810000	-56706.012137518686	-1273.981379521008	-55432.03075799768	0.41637529251351374	2020.9233507348838	51.91235986210716	0.25589837429985174	0.169523883723543	1.5226709140746535	3.7322582208719193	3.7178606648643133	3.554818334612952	4.141311516722873	1.543542729999453	2.7022182264799177	3.247564799033534	2.876429374775649	4.219852006764342	3.3918880242257115	1.0275072015812012	0.39825085080772027	3.40588424137608	1.530467327303247	0.8281118497029457	0.9704518821174218	-1.486363887484714	-1.447764702273058	-3.4356046456870684	-6.106522711135211	-5.587631296535122	-4.5693182250479385	-5.109478511904563	0.468	5.240191195179237	0.28894937510207297	0.17922794431255681	0.19328423857434465	0.3385384420110282	0.4701954990595634	0.7132498387622238	8.722876931710829E-4	0.8493096770991749	8.722876931710823E-4	0.8493096770991763	0.6766938664825028	0.2454340205708212	0.8829309901844742	0.07579170908777251	1.3305171380914462	0.46614218653604816	1.0399193034353158	0.6504807642716242	0.32500468282412037	0.7390703263839856	0.6025771750314062	1.4873607750299962	0.6119269526863911	0.42620063977661654	0.48941590206378005	1.0	0.0	1.0	0.0	1.0	1.0	0.0	1.0	0.0	1.0	1.0	1.0	1.0	1.0	1.0	11.0	-55057.4417516431	0.0	0.0	85.0	-1213.427527084965
39820000	-56738.671729290094	-1304.0532422433569	-55434.61848704674	0.4169667973138208	2020.9227592300836	52.436711714672626	0.49611214467344666	0.47378505804891147	1.5486982411694936	4.678921083371953	3.8223640039313445	3.9909165325406666	4.628021047256884	1.3453507104115199	2.7424815252270176	2.737782048451468	3.3361543894765995	4.005427763095374	3.673493478932924	1.017677878292375	0.26541730961146726	2.33239947973736	2.130212372441057	0.7081133664446555	0.6300862320732933	-1.2658724295479629	-0.995910370077098	-3.5089032868349666	-5.798386261426176	-8.773295841804089	-7.905117965833562	-6.353630256228702	0.468	5.2617496806187045	0.2961226869643329	0.18017692780525038	0.1883295996102206	0.33537078562019873	0.7404830674429972	0.7526990314674187	8.56840803679037E-4	0.6397898595773656	8.568408036790362E-4	0.6397898595773656	0.6552743042894709	0.1260526449308095	0.6303297243266794	0.1794202001327228	1.8455465637711834	1.0543102732702987	0.4242750520528739	0.8355588785938513	1.188470899640274	0.5879558779942474	0.36435467131135896	1.0762783871056532	1.6635248801429772	2.3862934623481813	0.5897351182429594	1.0	1.0	1.0	0.0	1.0	1.0	0.0	1.0	0.0	1.0	1.0	1.0	1.0	1.0	1.0	12.0	-55031.970035083395	0.0	0.0	90.0	-1247.1089018654197
39830000	-56803.04924131398	-1327.7294330204168	-55475.31980829356	0.4187842146420175	2020.9209418127552	51.902747477041395	0.6316101265714394	1.555051237089295	1.213003454852605	3.80163005993439	3.543522235783422	3.5143254047086256	3.321900825300291	1.836218348039369	2.535870654156614	2.8751267344815834	2.7745784439495815	3.440336514470577	4.035526825013499	1.1322113943139078	0.15723526070489138	2.082670979814216	2.1450521906097197	0.9367638160168591	0.49519446278651436	-1.2024226576233792	-1.1509903530868522	-3.541365522996195	-4.66650577606196	-5.439440509922103	-3.2995106797050737	-2.6709039222542694	0.468	5.0317953155951916	0.2933810663890851	0.17728693405412382	0.19374867200506837	0.3355833275517254	0.6896529220390307	0.74505777926922	8.839207277060594E-4	0.7171315220052407	8.8392072770606E-4	0.7171315220052421	0.25067327297245195	0.3308241647614794	0.957470317872832	0.9429176148739923	1.5697988464528998	0.6797653205486721	0.5020319094496564	0.5714766347598691	3.19681367661824	0.2183185087188597	0.4350955192015542	1.1292267416192467	0.6716103148092044	1.5537482326140075	1.2287999552242606	1.0	0.0	1.0	1.0	1.0	1.0	0.0	1.0	0.0	1.0	1.0	1.0	1.0	1.0	0.0	11.0	-55081.78287670751	0.0	0.0	87.0	-1268.6547610528457
39840000	-56775.04888047793	-1325.064699306658	-55449.984181171276	0.42344969884200917	2020.9162763285553	52.456663956365986	0.8114899632090399	1.9656719053567764	1.7307290518707688	3.958202988642829	4.2100405330534985	3.5069046232542567	3.928133517475614	1.854943691408543	2.4494240133039336	3.615819307816421	3.475944273192846	3.66835238982598	3.3694646800348043	1.0854410982338085	0.4390109535624457	1.710632548168286	2.2012338361191817	0.6753370892584647	1.0286239841424818	-0.9413138341175745	-0.159892506599715	-3.241779366094895	-4.720118860190061	-5.666059195433881	-6.071252653348671	-6.798562708638186	0.468	5.313784363005891	0.2926977217060074	0.17966911488967785	0.1897368131727	0.33789635023161746	0.6659853570051828	0.7571268232567601	9.37359083022465E-4	0.7216240609014015	9.373590830224639E-4	0.7216240609014011	0.5732346209310053	0.24586041225926333	0.8787986272556058	0.33644057429903795	1.5054937765197338	0.4221738590109213	1.1334343697332259	0.26984331653527005	1.8622906865112185	0.4211372183770445	0.4907185383264066	1.2004507175590513	1.0361780624934076	0.7222645892279216	0.4949768479483821	1.0	1.0	1.0	1.0	1.0	1.0	0.0	1.0	0.0	1.0	1.0	1.0	1.0	1.0	1.0	13.0	-55049.410877492024	0.0	0.0	81.0	-1262.9660535290573
39850000	-56744.179661505805	-1324.0155732456374	-55420.164088260164	0.41971265331985524	2020.9200133740774	52.22879306469781	0.5819855427660116	0.2789670502989745	1.601583165122956	3.4020308506559647	3.2482852551166577	3.4717855915945055	4.200941340198378	1.6374735462090642	2.0530368610956042	3.1913284455906537	3.2405249061205708	3.058378555919731	3.6669646430773746	1.06808591404893	0.301085472456361	2.1272962368419477	2.3805309329920794	0.6020937591086382	0.5233975793742468	-1.1742214717188326	-0.2633600436724334	-2.5028830702473748	-5.137317233931962	-7.150922550366847	-5.05847949358504	-4.237714699590031	0.468	5.253252286215378	0.2904514697033223	0.17738909889687143	0.18947569927775265	0.3426837321220563	0.6085401324866961	0.7446281749834122	8.746827081452506E-4	0.9122786893899556	8.746827081452491E-4	0.9122786893899537	0.6011067371666151	0.02724159091895437	1.1234185637778908	0.2554534714067556	1.6507900334033752	0.5537293108872715	0.19059072633521668	0.6222477043370286	0.41962886709589153	0.6132075068479695	0.23773587855074618	0.5816187569109644	1.2652118946327169	1.0633938479770944	0.5945658368376602	1.0	0.0	1.0	0.0	1.0	1.0	0.0	1.0	0.0	1.0	1.0	1.0	1.0	1.0	1.0	11.0	-55037.82900420691	0.0	0.0	91.0	-1259.0195829255547
39860000	-56777.82012396755	-1361.6760833040078	-55416.14404066354	0.41655866290554905	2020.9231673644917	53.44084803082994	0.2931750456332374	-0.27243700842675833	1.3707064237476838	4.127348023584084	4.5714404703401845	3.3340100126712566	4.957319402430793	1.8536708199387246	2.3044694292546275	3.3319788303078757	3.234388224807666	3.823198321747761	3.7491659624915297	1.180521493357675	0.3566328389471031	2.31143544775648	1.6664856064580444	0.6492775160212088	1.2169742405707447	-0.690821978309821	-0.02369692189229708	-3.063474758499615	-4.636986204479304	-5.265165698035678	-3.9475627596085756	-1.7142090871689213	0.468	5.497633192180483	0.29172928895596795	0.17823496749012765	0.19072539805190222	0.33931034550200484	1.1672503550420936	0.7990180184656392	8.6406863340065E-4	0.8202137943262706	8.640686334006509E-4	0.8202137943262706	0.9185975086233976	0.1378100719668419	1.0012833937221133	0.4983966435070256	2.8951868231039324	1.5552137524232141	1.6464143725966258	1.570172297752918	1.022288610918288	0.7258713537021707	0.919928037046801	0.6129075653932438	0.9042736473887981	0.5836875811713186	1.0609530221974846	1.0	0.0	1.0	1.0	1.0	1.0	0.0	1.0	0.0	1.0	0.0	1.0	1.0	1.0	1.0	11.0	-55023.617267120186	0.0	0.0	89.0	-1293.8085575665712
39870000	-56772.65550502263	-1334.6277121606583	-55438.02779286197	0.4163991684010835	2020.9233268589962	53.14382172344554	0.12201034953506859	3.2007026027276386	1.1874157594927248	4.031272840275886	3.726864212408487	3.2687279190942364	4.199018286034151	2.2054349411839933	2.397727199479662	3.127490780657026	2.835189179077061	3.2164333611406772	5.089760887869733	1.0293756631733748	0.4130871624868221	1.7164417130596834	3.3969824871246197	0.6598471397777553	0.8691182252469238	-0.7973273528758267	-0.5538118973000872	-3.3005147091907796	-5.311565441370933	-4.818248634985439	-4.101938414729226	-6.247296322173481	0.468	5.2643455341353835	0.2919984839394203	0.1765775100313249	0.19477924759363519	0.33664475843562225	0.5687418839284298	0.7375182968725627	8.113732964251147E-4	0.8272604118952258	8.113732964251143E-4	0.8272604118952249	0.8898692757460095	0.0040534071152598114	0.8380939068872817	2.5818394544439482	2.2172869827930417	1.157327883643003	1.0794842844102475	0.7119291821527551	1.3385734698863037	0.48798670931342464	0.9487485097078028	1.4344618652766257	0.4537508931620617	0.9406173449711464	0.4730819726550459	1.0	0.0	1.0	0.0	1.0	1.0	0.0	1.0	0.0	1.0	0.0	1.0	1.0	1.0	1.0	10.0	-55033.57825253729	0.0	0.0	92.0	-1271.4116953037055
39880000	-56749.420376186674	-1331.0553045048116	-55418.36507168186	0.4212623154915357	2020.9184637119058	53.41054345740597	0.2902427839967321	2.839653806407119	2.1257179082723696	4.179068366061177	5.575414847546783	3.883420554062727	3.302693905210112	1.9068471661404578	2.3325759058214284	3.3250063987017064	3.640750553091035	3.4122746644827604	4.964170333655663	1.0724365410215138	0.24267491874236247	1.6698573900440934	3.0907589112807385	0.6498619983575967	0.6120785943371262	-0.7441986466852127	-0.30782848011105324	-3.440570840650286	-4.2745740429144625	-5.735198601148451	-9.099034280638707	-12.001676624804492	0.468	4.876892083700782	0.28931023421528196	0.1759591085289146	0.19372630196436996	0.3410043552914361	0.8447652674559079	0.7198419816355984	8.594592768007715E-4	0.877817049761558	8.594592768007704E-4	0.8778170497615585	0.923428320991751	0.19131766796915367	0.5098081416941653	1.105819698515151	1.09294123622586	0.8069321945105603	1.0827251157570204	0.8021978644895138	1.0882356066125012	0.5936211282634041	0.32005339605943456	0.6239536789080667	0.7863342813044725	1.362690971694733	0.5660459125533989	1.0	1.0	1.0	0.0	1.0	1.0	0.0	1.0	0.0	1.0	1.0	1.0	1.0	1.0	1.0	12.0	-55028.10523644652	0.0	0.0	86.0	-1262.8104870444713
39890000	-56783.41021964427	-1338.6829433469127	-55444.72727629736	0.4248158700855235	2020.9149101573119	53.72241238713153	0.4274606055596715	0.7861505775025257	1.8928607363780774	4.05122251512891	4.302994440540805	4.445148534175152	3.582856043740695	2.2215550834338367	2.0792115911725935	2.9711750593569026	3.7198093091544853	3.591141606482247	4.704712226685705	1.1041680281188169	0.5908679225167535	1.1161470289888362	3.4434212038917953	0.6934353445766132	0.6486643270724938	-0.7436977783833683	-0.48493740487554227	-3.5409809672920067	-5.221823592664271	-3.571085137101066	-3.4218518854550677	-3.390127911785136	0.468	5.5298829820814115	0.2938910831845493	0.1766277936410304	0.19347750916420592	0.336003614010217	1.1134711976685483	0.8104424661259372	8.609207430851586E-4	0.8554639558650958	8.609207430851579E-4	0.8554639558650976	0.6742602083134023	0.9991810256827375	0.595150244304949	3.037351346874257	0.9321800840339682	1.1964908658158837	4.50791793396609	0.40490178512452923	1.0010733913216698	0.2718610098505239	0.03352264869469104	0.490063970105872	1.2584819609336324	0.4032777007720191	0.6157295886933889	1.0	0.0	1.0	0.0	1.0	1.0	0.0	1.0	0.0	1.0	1.0	1.0	1.0	1.0	1.0	11.0	-55046.76936901362	0.0	0.0	88.0	-1268.0260922232487
39900000	-56771.470701013706	-1328.5967675942668	-55442.87393341944	0.4220173886176801	2020.9177086387797	53.34882511403125	0.3432797580509234	2.7320275194745913	1.3264127098122476	4.482446570890084	4.88711240003125	3.3266042063603103	3.304784592965614	1.970745300678778	2.1713888980549285	2.56537628278318	3.4240292467375757	3.251127419657635	4.0299572228422536	0.9925945445897124	0.4148419425146425	0.8657477371851204	4.105110939537145	0.571709775210252	0.9935787285659077	-0.8291798512242463	-0.8768045154587717	-4.002031529078763	-4.936241234473346	-3.7972985740048264	-3.8651840211142456	-5.053312510094299	0.468	5.020161912247301	0.2923925790867095	0.1792093866164987	0.19233264361201763	0.3360653906847768	1.4037388847425247	0.8224430769273428	8.539858110494631E-4	0.6702547869316806	8.539858110494646E-4	0.6702547869316806	0.3101158909281373	0.19545096250373978	0.4206158339374546	0.29307466519865644	0.9644860202952107	1.0676796222218465	1.3943416670172881	0.6861265457083564	0.5167032767006398	0.8881710865039086	0.25914265009953574	0.7786166618422617	0.5928181467230162	0.8525387228684366	0.7633256291265024	1.0	0.0	1.0	0.0	1.0	1.0	0.0	1.0	0.0	1.0	1.0	1.0	1.0	1.0	1.0	11.0	-55037.106471517036	0.0	0.0	87.0	-1274.473249341736
39910000	-56789.229972870045	-1336.2778855774557	-55452.95208729259	0.41678278954310305	2020.9229432378543	53.6224478679194	0.17684986067332525	2.03102612388598	1.5092929865749347	4.554367604549671	4.510592586106617	2.8984825396577634	3.5511314126000757	1.9621343940496623	2.261518359294945	2.562138430933283	3.960512974842334	3.1088598380171635	5.2726430856011515	0.9201618901894936	0.7390569948062512	1.1755682581985216	5.206343933827589	0.9364853042494637	1.3879562890947108	-0.6824476226912363	-0.36362706558403085	-3.8222484778052586	-5.9074487319081666	-4.108015874414654	-1.9490983662471875	5.187689327743881	0.468	5.55499610169584	0.289634693994082	0.17758251084495508	0.1903436655927564	0.3424391295682092	0.5471172197316895	0.682884450683571	9.292111619130265E-4	0.7088390554057923	9.292111619130278E-4	0.7088390554057927	0.3571019941156135	0.736395810671905	0.42132407865860116	0.6633928588628334	1.1352218113669945	0.6220093640639482	0.7815777646752765	0.4600471916585584	0.08354590232747117	0.7357135969525834	0.1814098155287725	0.7311691484074209	0.6824832020938484	1.1220091917785358	0.48632602707350486	1.0	0.0	1.0	0.0	1.0	1.0	0.0	1.0	0.0	1.0	1.0	1.0	1.0	1.0	1.0	11.0	-55061.09677093409	0.0	0.0	85.0	-1282.8917690431292
39920000	-56759.06046908809	-1333.104306769358	-55425.956162318726	0.4170003966752635	2020.922725630722	54.14599904166213	0.15698194375290095	1.929945588148964	0.8857036386886618	3.978746603691807	8.361825028082421	5.095484997435277	3.4871098106960057	1.8973022699354092	2.954525990384939	2.8275043454431934	4.969061678776672	3.1065110794118937	5.765811884877643	1.094621033536635	0.4497805392474692	1.109147908528066	3.6273289787117946	1.2313855432618537	0.9056259022969898	-0.599154318580537	-0.4810363532996594	-3.877227568931089	-6.535378567419619	-1.4495681229782065	-4.456821307272541	-10.572915141378026	0.468	4.896128492366192	0.28961594470933777	0.17832351526146048	0.19374876033384236	0.338311779695362	0.9412936235177456	0.7977510159110597	8.308378936185398E-4	0.8257705217051655	8.308378936185407E-4	0.8257705217051655	0.3809155340313338	1.2256301061199726	0.29483435501742156	0.13196246753697993	0.5948605271646293	0.7520358352499854	0.7496576120554159	0.35784389019403673	0.4746497227766818	0.9960185547894568	1.8028156882974997	0.7708535564865856	0.6476639777023537	0.8252526618337214	0.2833305001377505	1.0	0.0	1.0	1.0	1.0	1.0	0.0	1.0	0.0	1.0	0.0	1.0	1.0	1.0	1.0	11.0	-55063.49047933975	0.0	0.0	74.0	-1271.3652417028038
39930000	-56763.13234623016	-1325.3291792059529	-55437.803167024205	0.4174631251360657	2020.9222629022613	54.33699194365997	0.15163344441647195	3.2602547650393148	1.3558800656764305	4.095855253278491	6.196955885969331	3.4561202390965295	4.661184360942172	1.9103624902330876	2.871424657670915	2.891942017975766	3.821364396948322	3.2941703372982407	5.65412825712189	1.094909378960983	0.7448141110185486	0.708982937770986	3.163476263082894	1.0381896873121725	1.022376486966019	-0.6793310320887067	-0.6322607692852603	-4.796458002098149	-7.447907141826521	-5.904404633001022	-7.984111675622358	-10.546433067659475	0.468	5.263936509496802	0.2921992372438614	0.18013771763229366	0.19297062239438176	0.33469242272946576	1.0878647068768403	0.8035859864127877	8.645553189046598E-4	0.49686868684236457	8.645553189046576E-4	0.4968686868423638	0.27044880316939807	0.1283781701407726	0.4882020147181866	0.6160494306718947	2.023217592833052	0.6145557388400339	0.02705875052969789	0.6479263039933256	0.7568482528810752	0.4038376902587803	0.9545275098394354	0.5451946969307272	0.9058754373338029	0.9082718045567838	0.7765787527488534	1.0	0.0	1.0	0.0	1.0	1.0	0.0	1.0	0.0	1.0	0.0	1.0	1.0	1.0	1.0	10.0	-55063.705505860285	0.0	0.0	75.0	-1283.5794176006823
39940000	-56797.6294605219	-1341.290980775414	-55456.33847974649	0.4166716840140532	2020.9230543433832	54.15888628398641	0.13165028907113527	2.223068994007135	1.1130246282349183	4.315924582860112	4.240496675883135	3.632231294714555	5.796889370358587	1.9460011417619325	2.772614158506347	2.458458447181335	4.779597170734963	2.8964483272456487	5.366679031369476	1.2825087063910152	0.6275956884739456	1.0180793700789983	2.2894261799780775	1.2676701395373553	0.765188691716251	-0.9079544287277163	-0.7886281877796226	-4.3805395483836636	-6.5043370958295625	-2.1485137139969055	-3.053595246528232	-4.428019366067952	0.468	5.40406567237948	0.29284311094772214	0.18028698388338263	0.19135093396214875	0.335518971206749	0.9508494693651994	0.7594033164379945	8.163846176522942E-4	0.7495801922351395	8.163846176522945E-4	0.7495801922351398	0.7089521848790883	1.885519994945725	0.48001973784659774	0.05796901107046841	1.4440594247565366	0.3399460435477979	0.07415712194708018	0.6595185931361115	1.307911243625965	0.11252536372714687	0.7682260443919526	0.5481034677926685	0.7606042030547542	1.0060827488517112	0.29083934104291814	1.0	0.0	1.0	0.0	1.0	1.0	0.0	1.0	0.0	1.0	1.0	1.0	1.0	1.0	1.0	11.0	-55094.70693904331	0.0	0.0	71.0	-1283.5777898335518
39950000	-56780.750102289916	-1303.9221862493682	-55476.82791604055	0.4178826346067204	2020.9218433927906	53.82341100427663	0.26404976949569386	1.474876531961882	1.5822634352593141	2.4900568659343407	2.705176531559934	5.343362767065314	4.564665044884263	1.831990701164359	2.3902344159597493	2.7822963435066157	4.759765558434786	3.327822450726552	5.007544803218818	1.1912043523177696	0.5354018538141508	1.022264819488505	1.9220761331324157	1.1331594272397858	0.8461108804991694	-1.0540549590536827	-0.48204379062769986	-5.092066946212477	-5.329634516369712	-3.837077199485127	-5.178183392772327	-3.9349781525844234	0.468	5.357152130327264	0.2933563759976241	0.18112976877860099	0.19241810194985481	0.33309575327392266	0.9495271877450071	0.7823870745276682	8.28457294514873E-4	0.6948680566201785	8.284572945148747E-4	0.6948680566201808	0.5297759044267133	0.12858640348127431	0.17692193303360937	1.7235930381933386	0.6388323629030286	0.14480345522991303	0.3534508109311032	0.3012026176505683	0.5658027079040756	0.4079009220891183	0.38229905295574096	0.2857462209667737	0.22577862135007887	0.34421441146086823	0.36455907627544953	1.0	1.0	1.0	0.0	1.0	1.0	0.0	1.0	0.0	1.0	1.0	1.0	1.0	1.0	1.0	12.0	-55097.11895402334	0.0	0.0	77.0	-1250.318336300667
39960000	-56754.46196005308	-1301.682419581802	-55452.779540471274	0.4180861105778992	2020.9216399168195	54.3533856341251	0.3093261784449759	0.667395556937098	1.569190860121348	2.89825538347762	2.801798376352257	5.281615157929593	4.433119269210575	1.99031797030901	2.571194062254676	2.9129040589019914	4.094772799723559	3.6931290858929207	6.3097389113062565	1.239224996764842	0.6418009090022396	0.7654135463563504	2.7892346631219893	0.5774138322352185	1.1769659167527646	-0.8224208684587209	-0.8390798703605278	-4.565392155617862	-4.817145606606413	-7.423166240807794	-6.108776628413448	-8.706235563089656	0.468	4.995455726631065	0.2922994004204587	0.17951920356267498	0.18971843094016885	0.3384629650767	0.8613640737840712	0.7856013708136874	8.14705637616967E-4	0.7234315626144487	8.147056376169681E-4	0.7234315626144492	0.7897764576169815	2.517242179894793	1.1813722637357347	2.4454323276240753	1.1530068271249878	1.4107525296183683	2.1019884016181316	0.4143418271253295	0.4866052706528415	1.0041036726036168	0.37180147402054065	1.696020088439199	1.0264525727072782	0.8275538751003942	0.6304888862055569	1.0	0.0	1.0	0.0	1.0	1.0	0.0	1.0	0.0	1.0	1.0	1.0	1.0	1.0	1.0	11.0	-55076.96027896352	0.0	0.0	78.0	-1237.0883658116745
39970000	-56754.29604420623	-1279.442766347997	-55474.85327785824	0.4219862245319589	2020.9177398028653	53.89927280285798	0.2804174136381527	2.1003704474911116	1.6041731622753104	4.589108109996698	2.2072073725147714	4.069173978011873	3.692706074804215	1.8450482154989796	3.266950562182173	2.300886625060714	4.676008855267893	4.2852410232522455	5.536449676518355	1.0954756873608433	0.6601165019805177	0.8782760518430044	2.3717162421786786	0.8644078805961531	0.9296745803250175	-0.9671600040434095	-0.5415945457762712	-5.444854235943076	-5.676175049667321	-7.878803932672536	-7.548815683737693	-4.0656142915177895	0.468	5.142551333473634	0.2870619485928104	0.17972102788158686	0.19061476176072908	0.3426022617648762	1.329252263628437	0.8130041961329761	8.496229077203831E-4	0.6409057042244747	8.496229077203824E-4	0.6409057042244753	0.7828612546290129	1.0123048101974272	0.2701806236397819	0.20029458251078244	1.7407725751063234	1.481161075428956	0.15169431835531594	0.6476392332241024	3.8060623800567415	0.2198948690535953	0.7822400641907629	1.2049405971299483	0.4675157414865929	1.1841649879871745	0.3665980255244946	1.0	0.0	1.0	1.0	1.0	1.0	0.0	1.0	0.0	1.0	1.0	1.0	1.0	1.0	1.0	12.0	-55094.832956998944	0.0	0.0	77.0	-1220.2295521195238
39980000	-56740.05227872526	-1305.428168019622	-55434.62411070564	0.4170718357104685	2020.922654191687	54.127257145519714	0.18387222676270182	0.8171169487960054	2.1445371837632523	6.200651155311147	3.3276485493168346	4.877069768255598	3.4652752573677432	1.694069090897416	2.7981564556188734	2.437852148236398	4.035664148330388	4.183219928471559	5.251648536009658	1.0954715477485002	0.8658494394484352	0.6880706685280917	2.381956678638879	1.0402364910504986	1.0729223343272818	-0.8534085089463636	-1.5654998327821374	-6.407142256590683	-6.836500340504159	-8.693472820082228	-11.698053805798393	-12.281964369826815	0.468	4.959301828750235	0.292913533332319	0.18010454334447482	0.18900280016515253	0.3379791231580562	0.6936051932295092	0.7335775238064376	8.417359416171724E-4	0.8068433117173929	8.417359416171723E-4	0.8068433117173938	0.9157619566678608	0.9495847576979111	2.0480709609745436	0.12699550048719538	2.7640439242083508	1.930334525867103	0.09026704538302459	0.635995362591807	0.3113303123553661	1.550358855264114	2.055578609302267	1.2792872051883957	0.8197667715310515	1.50901782641844	1.4160735911457563	1.0	1.0	1.0	1.0	1.0	1.0	1.0	1.0	1.0	1.0	1.0	1.0	1.0	1.0	1.0	15.0	-55088.13914766216	0.0	0.0	77.0	-1226.9548196365413
39990000	-56774.58464308384	-1312.492009456339	-55462.0926336275	0.4291969759475227	2020.9105290514499	54.22541985941786	0.21478423987668202	0.5198024546534108	1.295012869807449	5.380530514021429	3.2687187468119734	5.0184046027019	3.460049842376104	1.7605903609411138	2.8465003335499808	2.7914182254744064	3.92548923355106	4.90919483059798	5.045395785184825	1.1653410137131985	1.128911110718136	0.4634644569851911	2.572840797592274	0.8831602505310902	1.185958695130755	-0.9394008979872585	-1.229081162723992	-6.189749972151435	-3.4505840380471176	-8.176474670791357	-9.303476724457424	-12.039567659204646	0.468	5.092882648243728	0.2919387478846973	0.17666531810209926	0.19153638825427108	0.33985954575893496	0.4572091612598181	0.6717477144038946	8.172131439794964E-4	0.7026395487750595	8.172131439794974E-4	0.7026395487750597	0.38727180408495987	1.3071519436247045	0.4897988595267333	0.012120064330367279	1.434903451935466	1.3346387948857212	0.07068022253355671	0.412178635284036	0.04179205556958727	0.19063613596477044	0.5833361751460098	1.0340120705692581	0.919556794272654	1.2336135512185493	0.6251106244571206	1.0	0.0	1.0	0.0	1.0	1.0	0.0	1.0	0.0	1.0	1.0	1.0	1.0	1.0	1.0	11.0	-55091.2438486327	0.0	0.0	84.0	-1258.2573703791363
40000000	-56737.361259475554	-1296.065062785501	-55441.296196690055	0.4311087768695808	2020.9086172505276	54.65426756344025	0.3582863747740723	1.115208033890261	1.690408537735532	2.9023696894233577	3.0007550317504905	4.485278514549526	3.6629874010901053	1.6330465041887852	2.501312825177631	3.156872019416723	3.8021266475603746	4.021335488610775	4.668588510128763	1.161815367908276	1.2513402339600468	0.3720233404173087	3.2142429412874876	0.8888051219636134	1.23237913601045	-0.597521133839233	-1.2707359226935362	-5.451089006192263	-3.717352241235191	-6.606217278682804	-7.665365951839005	-6.822889735273581	0.468	5.091117455331574	0.29393336316035884	0.18022982873779286	0.18922123379887126	0.3366155743029796	0.9617274090327795	0.7726954766468389	8.276553451664234E-4	0.503986995248724	8.276553451664236E-4	0.5039869952487249	1.0923380267024232	1.2090199880313273	0.6895851756708985	0.12185337201377398	1.7248527051382732	0.5898023068376869	0.7867490987492756	1.3095963598302256	1.4041267337957863	0.580294883599899	0.5757699799373914	0.8808049270199276	0.4641407063669603	1.2154309490991302	0.8188691198022796	1.0	0.0	1.0	0.0	1.0	1.0	1.0	1.0	0.0	1.0	1.0	1.0	1.0	1.0	1.0	12.0	-55086.17141757021	0.0	0.0	70.0	-1245.337656486807
40010000	-56755.95737827722	-1329.7673031496188	-55426.190075127604	0.42095026679841063	2020.918775760599	54.15267602537538	0.20401519390267994	0.4485445977188289	4.029786525198232	2.7845250151527132	4.0629585403221125	3.942494807033163	3.508682213582097	2.0894831508260507	2.6878875033574143	3.0307078514546237	3.002881873176033	4.091168601678364	4.658163608502153	1.0904135539081756	1.190784815582014	0.4557141879469629	3.090960861963518	0.8806460996131532	0.8311936192745981	-0.7556876456578755	-1.8311488689638884	-6.3461290493201155	-5.417477357707487	-4.50213274732703	-1.7761191045527345	-1.8335225875275052	0.468	5.023558469405928	0.2883112009933475	0.17856156823288583	0.1921593966987071	0.3409678340750622	0.7027508570662941	0.7591632393469097	8.121477985681561E-4	0.6999689749565041	8.12147798568157E-4	0.6999689749565058	1.6194668285678855	4.374961520600315	0.6013657546955136	2.753345972752941	3.083085952323311	1.038218305267514	0.2514564504482043	1.2871519834280472	1.3319924072797495	0.8356594767303792	1.540033505145224	1.1078497242069434	0.837926827775018	1.2591269632316047	0.8887375749481603	1.0	0.0	1.0	0.0	1.0	1.0	1.0	1.0	0.0	1.0	1.0	1.0	1.0	1.0	1.0	12.0	-55092.08683179961	0.0	0.0	73.0	-1260.2630950993773
40020000	-56765.860705700696	-1331.9354668156009	-55433.925238885095	0.42142205799521876	2020.9183039694021	53.92237247227759	0.1656944333368909	0.7403475348080415	3.235319404785344	2.6430299896584275	4.520357196691743	4.391932533513308	2.873656988886608	2.1415030049618426	2.4117420653855204	3.0633583207900412	3.7916352580287827	5.276898212399013	4.281694259581741	1.024299527890892	1.2363653456276216	0.49165260135667643	2.8521991393925887	0.852287830688794	1.0947806731710097	-0.41046132906264077	-1.9212060473581436	-5.853823918101558	-5.0865921854687794	-3.511878595829512	-5.980611752444488	-3.1764093223206378	0.468	4.640005451869939	0.29015242808420594	0.18404431082615771	0.19076575129307538	0.3350375097965636	1.0308016817410406	0.7916831026186109	8.969213173400436E-4	0.8192855554047717	8.969213173400433E-4	0.8192855554047714	0.1909249484682784	0.16218621283490098	0.3124556962092946	2.4798318976682934	0.608009764809241	0.6486021383125683	0.045586821253929884	0.4018381100958199	2.3627888359383538	0.3924551940933609	0.6016742064683568	1.3028384169385392	0.4607748999009764	0.652162888143225	0.8328842646334604	1.0	1.0	1.0	0.0	1.0	1.0	0.0	1.0	0.0	1.0	1.0	1.0	1.0	1.0	1.0	12.0	-55103.9446408	0.0	0.0	70.0	-1267.0935659702416
40030000	-56751.48897478242	-1312.9271117235317	-55438.56186305889	0.4162293221424373	2020.9234967052548	53.833661182970886	0.1075297675199852	-0.046585696475754	1.428921148538225	2.2895849131501773	3.633928801740913	3.5630956164401546	3.0989335582503577	2.5904983424049024	2.10596521140535	3.2824490947154175	3.0448298632927564	8.40307737129529	3.8890582110012866	1.220620712609912	1.1637521628051553	0.3924945514015865	3.4256355294721432	0.7967780660001169	1.1721937366471937	-0.6460416028686907	-1.9781865628182307	-7.105897597179598	-11.560876221919566	-13.721447294293137	-13.796217956897594	-12.736178546959835	0.468	5.7653214488256275	0.2897679309154514	0.1828037840971959	0.19467369872750645	0.33275458625984894	0.5905131181455996	0.7206787045517571	8.694267186245538E-4	0.5443248840818365	8.694267186245533E-4	0.5443248840818368	1.3143138553030453	0.46383363268371414	0.671189246163726	0.7467819505843845	1.649700176534174	1.4151901062281294	0.23493482044900743	0.8615767954957326	0.7519688792814151	0.9190410132742192	0.5952833672467421	1.6150001329780979	1.5687975061075754	1.655821918173537	2.493310145703394	1.0	1.0	1.0	0.0	1.0	1.0	1.0	1.0	0.0	1.0	1.0	1.0	1.0	1.0	1.0	13.0	-55097.60981458704	0.0	0.0	69.0	-1256.2220020427087
40040000	-56755.58063088356	-1320.7037703162214	-55434.87686056734	0.417148857987791	2020.9225771694096	54.117640643573466	0.23998927322330962	-0.6456297256396624	1.8777472853071828	3.474846148654784	3.287062215690058	3.5357195983611365	2.923943514933822	2.6545103019076652	2.459374831178289	3.077282795433762	2.810180783546616	6.614390266514983	4.58992871250362	1.2264073412500738	1.2847573650199207	0.2919984017900896	2.79252030113336	0.6434829416986867	0.9428519709585739	-0.7144083059136751	-2.3017403057249326	-7.1537048701991095	-6.2916845922045095	-6.741696221816048	-6.63613557243045	-5.243074507303911	0.468	5.256691742426476	0.29681729106462396	0.17555515770546123	0.18793628961450923	0.3396912616154083	0.8652750754343698	0.7724074449765722	8.228936291732417E-4	0.5781936608467975	8.228936291732427E-4	0.5781936608467962	0.6784471516062615	0.05667369636759592	1.2910975375559537	0.8087682882659206	1.117633190708642	1.0878803148107195	0.48272085746480886	1.340396595946012	2.300009034448159	0.37367566171862776	2.2033420484555757	0.9533216955684318	0.8353813276893992	1.214316263605316	0.6111233018428817	1.0	0.0	1.0	0.0	1.0	1.0	0.0	1.0	0.0	1.0	0.0	1.0	1.0	1.0	1.0	10.0	-55091.815392911936	0.0	0.0	71.0	-1269.2846327404352
40050000	-56769.68736659946	-1359.140092250764	-55410.54727434869	0.4162806026108645	2020.9234454247865	53.69315899426071	0.2718178919564611	-0.7181675001681206	2.7234903146297302	3.9420431871697597	3.5686751152743126	3.07195234075132	3.274978652496212	2.766862701530638	2.385330852786293	3.0663382616483847	2.895577932100866	5.28903688965392	4.239631890175699	1.1138695640519547	1.2822384882934508	0.6648028317314986	3.226153723251565	0.6335114539038487	0.8860802589579271	-0.7091418358722382	-1.9275104763981346	-6.56897565169629	-7.7390560603349305	-8.263310564773864	-10.063527885162426	-8.56480708546281	0.468	5.226959391896258	0.2958356749398958	0.1790014673760972	0.1925165301318753	0.33264632755213447	0.9338515753565628	0.7825420912617528	8.522356668815255E-4	0.7395373599600468	8.522356668815253E-4	0.7395373599600477	0.6616011368461165	0.4060604124964819	0.804779185747822	1.5018175998245855	0.7098997529109426	0.8236915208479371	1.8871545865234962	0.7769133060327615	0.1430916308023658	0.4017349603009088	0.13815509290634312	0.9252166964603067	0.7152346315266396	1.5177106684691406	0.838792092172733	1.0	0.0	1.0	0.0	1.0	1.0	0.0	1.0	0.0	1.0	1.0	1.0	1.0	1.0	1.0	11.0	-55068.07799269027	0.0	0.0	72.0	-1299.8674579904832
40060000	-56773.79156799247	-1364.6369032425089	-55409.15466474996	0.41990588763447745	2020.9198201397628	54.813137583771805	0.23694323456616395	1.1659709021738287	0.9561646091649868	3.60094977945853	2.9340194358778566	4.053997201155752	2.694184416971365	3.1965601528419296	2.242256638441061	2.864440578327402	2.8811374869383424	4.4854944908132275	4.353384046979449	1.1873661444696921	0.9703860128718442	0.21707517470242005	2.211949427568595	0.5798482882231659	0.7257512067608972	-0.4162161428332438	-1.7304234312515534	-6.414535838738011	-4.760413160289034	-5.796365067682028	-2.243293616564693	-3.2981757440635553	0.468	5.004456782791347	0.2912811811870183	0.1777412284768933	0.19116583499579337	0.3398117553402978	1.1599659337039006	0.7918628774454107	8.276664307625397E-4	0.7846970778995275	8.276664307625394E-4	0.784697077899527	0.8520791518841866	1.0494403926708273	0.5800123997557304	0.2673618708417422	0.6542169754265919	1.3958998430566354	3.476184577922219	1.4273848868769343	0.041563950729151984	0.22686760855734708	0.582264223066657	1.2073725654276692	0.058100100734256664	0.6497293341747433	1.3168824579136238	1.0	0.0	1.0	0.0	1.0	1.0	0.0	1.0	0.0	1.0	1.0	1.0	1.0	1.0	1.0	11.0	-55058.36050832982	0.0	0.0	70.0	-1300.2539146206457
40070000	-56762.57001036274	-1353.656140846712	-55408.91386951603	0.4165600188468457	2020.9231660085504	55.246209090251284	0.37279921132009297	1.1804366668445985	2.2437166879575017	4.392496639679863	4.467164076048287	4.126831231872007	3.191658799145211	3.298832149192183	2.208484080237653	2.582095441314539	3.904333898628139	4.753415816888916	3.1723287465766457	1.3494926554589668	0.8795081660676474	0.0781752595509487	2.775169687028381	0.798580117185502	1.0741159629647308	-0.5745032252812683	-1.5801315773122333	-6.1437016674599105	-6.803835906487064	-7.767071214923365	-7.720821164687616	-6.22905754145599	0.468	4.933582671947045	0.29212402196570386	0.1759304646187821	0.19293149239641103	0.3390140210191057	1.326814181088322	0.7873788096357843	8.174811242645495E-4	0.6502086255357411	8.174811242645488E-4	0.6502086255357428	0.5898010218541365	0.8872521337279468	0.8085037613254118	0.0886652326148473	0.3508095711371407	0.8409652225293215	0.6018032875639415	0.38038118791595993	1.7147961527932105	0.4556413456724847	1.4821778614225047	1.2222443857299072	0.7312538422482311	0.807275669721097	0.31340860426633727	1.0	0.0	1.0	0.0	1.0	1.0	0.0	1.0	0.0	1.0	0.0	1.0	1.0	1.0	1.0	10.0	-55062.8453053877	0.0	0.0	71.0	-1300.363061321932
40080000	-56756.87384312033	-1365.4752775625152	-55391.398565557814	0.4164010124108884	2020.9233250149864	55.41440098398084	0.4386845347989647	1.1779427688165915	2.532974806562362	3.211549288385855	3.743082085188313	3.8188624481878715	2.9502626583770786	3.739345173454778	2.013939707637692	3.031135429029308	4.0350676721731595	4.905629399560333	3.2735506840041957	1.6847890049581926	0.6703526361631098	0.4716069718814847	2.5279945669722093	1.1281789144313734	0.7933406849007351	-0.4949843326911355	-1.762179396774793	-5.711497049689883	-6.260454758969073	-5.530817760277804	-5.786484083603473	-4.924697892223074	0.468	5.482501359134372	0.29462184432925065	0.17933482408321313	0.18988061961713187	0.336162711970407	0.7011789078755782	0.7441675387362261	8.109113229064349E-4	0.6123045630472624	8.109113229064355E-4	0.6123045630472632	0.5402158512150144	0.6025782468312058	1.6455916032464926	0.34575868624869394	1.6611746036376671	1.1176935756407522	0.46866685151571397	1.8236091631773779	1.0614066056747393	0.48756979699346176	0.5420817754410688	1.7968085912761287	0.8667918280255447	1.8780315816641262	1.216113122430177	1.0	0.0	1.0	0.0	1.0	1.0	0.0	1.0	0.0	1.0	1.0	1.0	1.0	1.0	1.0	11.0	-55039.311424397456	0.0	0.0	74.0	-1308.2067603325781
40090000	-56777.168613841925	-1342.8269768144717	-55434.34163702745	0.42072338313463636	2020.9190026442627	54.58686260099212	0.4856691890811658	3.076976354523534	1.1408431058618187	2.34628237789603	2.6557849165683556	3.1307998474791408	3.854011115871327	3.210517006671418	2.04545740541692	3.4274982446624005	3.3175619934872156	5.602479555482561	3.0485436533142534	1.505228929636484	0.6772346195198448	0.37824613689564346	1.6679203160000264	1.4692702039608114	0.5016189386736638	-0.5408127554771146	-1.7425088718875148	-5.922942219549442	-3.850016472661604	-3.9835724556238814	-4.4825399187423205	-3.33134660417793	0.468	4.920317099819444	0.29317873611642353	0.18190413263743552	0.1874991666800356	0.337417964566108	1.1438551374692532	0.7627427221135804	8.988017830428817E-4	0.6605068621724139	8.988017830428834E-4	0.6605068621724145	0.9845149637575917	1.996447618651606	1.380404184778829	1.1964588774362723	0.7154973336639073	1.1188895432043453	1.3174360243448286	0.8536881269644024	1.0447146866811834	0.9371944628069507	0.09531355787367446	0.47237150414590234	0.5621992379924216	0.7154549653474656	0.6592290993670135	1.0	0.0	1.0	0.0	1.0	1.0	0.0	1.0	0.0	1.0	1.0	1.0	1.0	1.0	1.0	11.0	-55061.41919143252	0.0	0.0	75.0	-1284.5587931947798
40100000	-56746.11274952644	-1303.688617197023	-55442.42413232941	0.41623166321990657	2020.9234943641775	54.70673052360494	0.28924511656075913	3.093497763732027	1.2082731166804799	2.423528983867824	5.190594338181652	6.923180200022299	3.7799434742805773	2.602541444464156	1.8744305809747042	3.657547503738424	3.233137338962517	5.380173362926665	4.228769782036762	1.8010720007053178	0.5290396866387849	0.30526831105832813	1.65727568363921	1.5719407758325898	0.8414201864559044	-0.57581225545541	-1.4029045092914543	-5.97278382709257	-6.979821084095973	-6.307116782859596	-8.038497268121345	-7.9451279884477035	0.468	4.8509217917160194	0.29300897396861925	0.1786785877466825	0.1874991666800356	0.34081327160466524	0.7212701715633869	0.7495775199068256	8.122973995183213E-4	0.7987366672447	8.12297399518321E-4	0.7987366672447014	0.2870556054365108	0.18163066581018736	1.3706076639529032	2.4702264118585155	1.1695295946113908	0.9538079546721469	3.5050524569297203	1.1715230942111738	0.06236297084021317	0.4483455912588734	0.7028552430026301	1.0101362558507054	0.6161693354382922	0.6525837410628105	1.1677130423173976	1.0	0.0	1.0	0.0	1.0	1.0	0.0	1.0	0.0	1.0	0.0	1.0	1.0	1.0	1.0	10.0	-55070.66818879986	0.0	0.0	79.0	-1239.5063662783077
40110000	-56825.79281534816	-1363.966879844586	-55461.82593550358	0.4236628700431256	2020.9160631573543	54.607205201088995	0.15436990944060464	1.7436197650332486	1.2500679827561416	2.2827696880658737	5.948977356539096	6.267735899401817	4.037380233891301	2.6495059940024004	2.261051157034688	3.998860671876243	2.7531700024105925	4.677013590175804	4.300024889453571	1.5442983358361198	0.8286613941029994	0.3661112566409964	1.8869444612990094	1.167012075629233	0.6736587313443418	-0.7273618234148318	-1.23223725419313	-6.036328488391791	-5.29610870357122	-1.4721205188725701	-4.809711211594707	-8.135278817940327	0.468	4.885642949186452	0.2908743539710452	0.17845646301945484	0.19258407059801044	0.3380851124114921	0.3747379442388448	0.7006781831864346	8.327191257681109E-4	0.7010226237006444	8.327191257681099E-4	0.701022623700644	0.3513369488145934	3.058953366376981	1.193925388387154	1.897318968515283	1.3614028619405574	2.117909578566467	1.0887710249294913	1.0867847978374565	2.416410629577066	0.5104363004998541	0.4489227631359426	1.9393525045025206	0.6454974884520615	1.160691628324137	0.3768638813828152	1.0	0.0	1.0	0.0	1.0	1.0	0.0	1.0	0.0	1.0	1.0	1.0	1.0	1.0	1.0	11.0	-55079.725253894896	0.0	0.0	80.0	-1300.5318005810861
40120000	-56797.648112110226	-1342.8368651389371	-55454.81124697129	0.42066099393883105	2020.9190650334585	55.02790044083447	0.27976610807890817	3.0132498786370348	2.2127699202259743	2.80166845337849	2.9957730406961582	6.083838516761859	3.5092111277567586	2.6762582751933737	2.2955341928396464	3.6996248627547685	3.1416861656344013	4.02608992467147	3.8489147554078356	1.657725631775415	0.9556442414251627	0.3189213643463411	2.9445450071250208	1.5258833334186641	0.5246734155215167	-0.4861184161953586	-1.6510460419502018	-6.068292253821506	-6.183102650461252	-7.5169249354226295	-8.4798553543975	-8.129042171350978	0.468	5.03867842221283	0.29592973052078686	0.18006320336822057	0.19060180450187178	0.33340526160912337	0.5773345092071606	0.7414148274859649	8.334950698949173E-4	0.8229019075126156	8.334950698949162E-4	0.8229019075126147	0.4792559171848688	1.1482386243926772	0.8689052285244206	0.8667187798681628	0.6054567365879814	2.9531243803807974	2.270703739558226	1.8198523673113212	0.17501572655882364	0.9415697931877811	1.3931009406159802	1.0504762944421384	0.5680204873729978	0.5967974547708039	0.4958275660944961	1.0	0.0	1.0	0.0	1.0	1.0	0.0	1.0	0.0	1.0	0.0	1.0	1.0	1.0	1.0	10.0	-55071.80749027325	0.0	0.0	91.0	-1276.8615364709513
40130000	-56760.87469132686	-1277.774447807241	-55483.10024351962	0.4165611747356268	2020.9231648526618	55.11344616679448	0.23997938529855578	2.713900215379453	2.3056533431692383	2.1636627395147388	6.9270567879078255	5.448500574722431	3.634885249989368	2.8827812927512935	2.1280661888063337	3.6359861903817245	3.204353732013442	6.9782085168721055	5.347446693148639	1.5425604612165034	0.5419813435262287	0.2993716691401617	2.796033994046903	1.0486261276595865	0.420479882805743	-0.18690876436373774	-1.8901391914482815	-6.174292231182371	-6.803075505889009	-5.116604058726571	-7.96997811624003	-10.111683951469558	0.468	5.139989422345268	0.295054945858295	0.17995678822748118	0.1874556455990686	0.3375326203151578	0.587030745212619	0.7213766721177822	8.410362578145435E-4	0.5131608968631333	8.410362578145457E-4	0.5131608968631328	0.5223803296235725	0.5657567831085507	0.7826073777070651	0.13019231864088615	0.9300171652233447	1.35454157783504	0.3487065709738917	0.1768521783877676	0.4296657472247664	1.072845240001816	0.2323741476352772	1.2764804332112138	0.4216722689408365	0.7732959618937028	0.91969432768821	1.0	0.0	1.0	0.0	1.0	1.0	0.0	1.0	0.0	1.0	0.0	1.0	1.0	1.0	1.0	10.0	-55103.29455715436	0.0	0.0	75.0	-1235.4384980220755
40140000	-56796.604117497074	-1336.5156169798558	-55460.08850051722	0.4319105728208216	2020.9078154545764	55.66015590841553	0.18591757846992904	5.712568411356122	3.0826968092845624	2.244232441679273	5.005851422947085	4.466253342918232	3.4286306006963474	2.7724277420848358	1.873207316050007	4.271356625457265	3.3238450120620078	5.216719465657501	4.3777244818398735	1.6697813149121594	0.51654739447805	0.8287795313529688	2.632631371468265	1.290024056655246	0.3711847312701754	-0.046277564142933963	-1.4363762186834128	-6.569147802563267	-4.236440176255589	-7.254029044043186	-5.823324268844639	-9.727735549999188	0.468	5.2463072355131555	0.29241162996537295	0.18248926181830025	0.1947337600278932	0.3303653481884362	0.8064282739979154	0.7933301644255843	8.556287782723504E-4	0.7147687255689041	8.556287782723499E-4	0.7147687255689055	0.9205406798270996	2.0055136807494613	0.6939599405027178	0.5574832517817664	1.357031253539829	2.277003444855378	0.9413004086523639	0.7444344724282054	0.4124744315390694	0.8238946663660682	0.6715798767263436	1.3380245051911508	1.087919622483975	1.502402689621744	0.7447050745294141	1.0	1.0	1.0	0.0	1.0	1.0	0.0	1.0	0.0	1.0	1.0	1.0	1.0	1.0	1.0	12.0	-55090.115880100464	0.0	0.0	74.0	-1271.692262048558
40150000	-56779.13989200058	-1325.6391791779804	-55453.5007128226	0.4193323318190217	2020.9203936955782	55.9588285056213	0.2230553769470116	-0.5931277364366139	1.6892364316986028	2.2143744946228696	3.266155794813682	5.312277871693791	4.388201350711981	3.5274111541845734	1.6644082189966851	4.220973534735374	4.472090227489142	3.514360923356131	4.734198772857552	1.5133413564785758	0.717680384309808	0.16917112355003133	2.9311635641281737	1.1429225123375713	0.36857986689215777	-0.05084090510636591	-1.9184173290895412	-5.454854576400177	-5.416714448986915	-6.470847909159381	-8.946288415684043	-6.213641707204437	0.468	5.529936517048735	0.2907502221760352	0.18414578847714033	0.19171616346300938	0.33338782588381766	1.1454524730590852	0.7949813623695611	8.178212007933703E-4	0.651033901309459	8.178212007933719E-4	0.6510339013094604	0.44688664671543715	0.21192878562986903	1.3664342171631354	0.6193091274003839	2.154873529982466	1.9719568503794997	1.0975241989665812	1.9185523407310678	0.30507816621788647	0.9664837780674342	1.2802190985170978	2.386610942219824	0.8950212167591585	2.968016535603538	0.4672031729466471	1.0	1.0	1.0	0.0	1.0	1.0	0.0	1.0	0.0	1.0	1.0	1.0	1.0	1.0	1.0	12.0	-55081.328885463096	0.0	0.0	78.0	-1260.3046966140746
40160000	-56768.88768002135	-1314.0194911860563	-55454.868188835295	0.41636799169246563	2020.923358035705	56.062038118422	0.08863374059026877	0.27320769735729633	1.6565434355401305	1.7089229389825196	6.324750914793115	4.454666165335927	3.9791389076489136	3.0389347451514417	1.5522827975845979	5.342203536806682	4.23734326345188	3.362043413173414	4.53212297879989	1.689940539958926	0.6565768338535822	0.4493740183510755	3.0503025708514238	1.0216770713776953	0.7156342343513109	0.04874509942797406	-1.8182589561120095	-6.086720717811218	-6.315087793965059	-7.621931140084971	-8.924685099523293	-12.289649944298162	0.468	5.12694433032458	0.29264210991078815	0.17937304240221014	0.19070269910979157	0.3372821485772127	0.9638582060139322	0.7961146650217836	8.158548104410181E-4	0.6322513452191538	8.158548104410174E-4	0.6322513452191533	1.261545862177892	1.1490785712333265	1.137055341018127	0.07400290917402426	1.4643154199054562	1.9380283839857904	0.9145223474440702	1.439917904361902	1.1764351868527814	2.6899685026416083	1.8513641803371619	2.4156331514056872	1.890798350745838	1.0565755880906291	1.1974538540120452	1.0	0.0	1.0	0.0	1.0	1.0	0.0	1.0	0.0	1.0	0.0	1.0	1.0	1.0	1.0	10.0	-55089.596600198995	0.0	0.0	76.0	-1252.9499945247846
40170000	-56741.9239346012	-1311.2855669150306	-55430.638367686166	0.416374584069153	2020.923351443328	55.796127578057	0.2490449008282482	1.3290698274057813	1.931316184980631	1.8954217811202998	4.49241523231344	4.3429609081471705	3.5198674966816093	3.6550348083152824	1.5470319887696857	6.29139084895939	3.3023297126819626	3.899816175179087	3.850668219613274	2.0042492053110625	0.6257593650982515	0.351191198568229	2.530627139560421	0.9686654066158864	1.068431289042815	-0.04773715175424186	-1.5758040073008734	-5.839503586397239	-9.54383557097145	-8.35659756683475	-11.118504142299374	-14.275753936902259	0.468	5.186648544472997	0.2906251711960554	0.17907076146297865	0.19267056656300088	0.33763350077796767	0.4321474794419982	0.7124323029925431	8.273189386756912E-4	0.7539103314707073	8.273189386756914E-4	0.7539103314707075	1.0848440079737938	4.299697015479492	2.0195066118975578	0.5228512381486244	2.589681504044249	1.7467445843325262	1.4781703228635055	2.0871878459927427	0.07215547859508578	0.6695893204431159	1.3127523148371503	0.8939900692597145	1.1582111449214947	1.7371409198032888	0.31009406976233095	1.0	0.0	1.0	0.0	1.0	1.0	0.0	1.0	0.0	1.0	1.0	1.0	1.0	1.0	1.0	11.0	-55071.81543495714	0.0	0.0	76.0	-1241.036379658086
40180000	-56774.41694009648	-1334.9964434383369	-55439.420496658146	0.41637803657950034	2020.9233479908178	54.99427684232517	0.24370293652393943	-0.8232892225918639	1.5678406883169673	2.2242958102627184	2.9188749574804866	4.056402483496858	2.731348092205997	3.3770303025628587	1.5361046123197277	6.0592382948804975	3.395960758605816	3.4017959389554298	4.690520907297317	1.7382266824909505	0.47267069223524827	0.33527565248081215	2.6272300640670556	0.8942680761082722	0.9779950103379369	-0.0976529005496192	-1.379791845015699	-6.052385769891524	-5.8858364104259415	-11.581845296920417	-9.941165585587232	-9.232335593957561	0.468	5.114319049122484	0.2938178216698327	0.1789520164068134	0.19263547155399127	0.3345946903693652	0.5966951069789547	0.7604573474379785	8.644553958853736E-4	0.9680746534831873	8.644553958853751E-4	0.9680746534831876	0.40986123959960813	0.8662099456030765	0.6800392633545699	0.7056492552403305	1.2573333021313273	1.3758207976730674	0.3058100272167116	0.9835563897224715	0.003512008787426892	0.6277904926476405	0.2184294272268512	0.6260380458109465	0.6258292904544707	0.9312273719269462	0.4249268896213948	1.0	0.0	1.0	0.0	1.0	1.0	0.0	1.0	0.0	1.0	1.0	1.0	1.0	1.0	1.0	11.0	-55080.87912190586	0.0	0.0	82.0	-1265.094653748963
40190000	-56783.041477446655	-1340.1348976661993	-55442.90657978046	0.41633341056908246	2020.9233926168283	55.11724893372748	0.326419110470652	1.3670240258360993	3.405028142466481	3.1313797140849515	4.033561384774562	4.542410793516307	2.7023230732619834	2.9733457126199467	1.9266143048779223	4.168837194123824	4.393509953235792	3.443228468326246	3.67112482194186	1.804151813015982	0.5802199367061843	0.40766959733207764	2.182876000654036	1.0965246149702597	1.360741134521281	-0.07955163842248877	-1.5521216351892662	-5.439382823732969	-8.217595456153054	-4.983186926417557	-3.828819385537003	-2.3889320439905246	0.468	5.335183364495112	0.2890422529593352	0.1814623757716483	0.1957185181587034	0.3337768531103156	1.1324542870924257	0.803472481054151	8.418038761918078E-4	0.6431938122589874	8.418038761918081E-4	0.6431938122589879	1.5515779695374854	0.6556907076156497	0.9719936490873498	0.6207418279452761	2.470340761622219	1.0369808209345703	0.5443322794348747	0.34448776373808276	5.652796880123277E-4	0.6738312536937998	0.4025725589976449	1.2730857308304104	1.2122781818191968	0.5746584756500436	0.7871521682232279	1.0	1.0	1.0	0.0	1.0	1.0	0.0	1.0	0.0	1.0	1.0	1.0	1.0	1.0	1.0	12.0	-55054.7789172599	0.0	0.0	83.0	-1281.4119754054525
40200000	-56797.23639286905	-1349.0900728762563	-55448.14631999279	0.4263290337991271	2020.913396993598	55.06738025237948	0.2668530620871729	0.7884276176373652	2.3181813842595393	3.1492843025055564	5.296003646579969	3.8777613448237904	2.8450822176434607	3.077440923530847	1.8853641640154704	4.820079903062081	4.248998177927925	2.88509132759596	3.9488685588053314	1.7993095090052798	0.3580913965272353	0.5551632314081187	2.6516950521194165	1.4157512493887487	0.7716180771773283	0.17296397942194475	-1.5313789120979677	-5.78799087370655	-2.978333573401119	-1.9585363709848216	-1.7195941587934085	-0.7503192684510935	0.468	5.748872469046393	0.2953719451756614	0.17652043823920802	0.19176921477611467	0.3363384018090184	1.7793215374383093	0.8353162876570657	8.26153353737829E-4	0.8399466347620812	8.261533537378284E-4	0.8399466347620805	0.834203763466822	0.2817882980943149	0.3606770911684843	0.5668403286821715	0.9776935714429027	1.6205422452064109	1.1865293192626611	0.3561644804466636	0.18178548417472823	0.2963013100362496	0.10795349597012963	0.5693340312346054	0.8502536180544716	1.0311097715058188	0.7592802963032398	1.0	0.0	1.0	0.0	1.0	1.0	0.0	1.0	0.0	1.0	1.0	1.0	1.0	1.0	1.0	11.0	-55082.61526894436	0.0	0.0	84.0	-1283.6818327839303
40210000	-56800.77941375034	-1364.1486389624215	-55436.63077478792	0.420933783299326	2020.918792244098	55.05447544637359	0.3424813030017002	0.8435438868227252	2.384835579818601	2.1944854068809216	4.0941617563199815	5.3185472142487615	3.1167800343111014	2.88156357614743	1.9652451340527102	3.341424227633976	3.9505355842323757	3.1384527654656447	3.703226483995272	1.473570642712212	0.6128347808310477	0.48927726587892556	2.2302860045684465	0.9420338699853894	0.9795525728588037	0.01722361834700839	-1.3186947911746147	-5.858871460256882	-5.233408190372859	-4.838284063644984	-4.169810628246127	-2.615889523713237	0.468	5.116074589821376	0.292079921540316	0.18135868681965273	0.19176921477611467	0.33479217686391904	1.0227914037365655	0.8038644253630914	8.228109780899688E-4	0.6530692582143978	8.228109780899708E-4	0.6530692582144008	0.9101971240349124	0.04485579614907668	0.6703747255427869	3.1538113313593668	0.5796615018702104	0.6912582304144143	0.27715129464516536	0.419406808196614	0.7124469135564137	0.8068045326659435	0.07603012061122706	0.5633694070761637	0.5841244586119294	0.7113208093994275	0.3084213885218411	1.0	1.0	1.0	0.0	1.0	1.0	0.0	1.0	0.0	1.0	1.0	1.0	1.0	1.0	1.0	12.0	-55056.06097520476	0.0	0.0	78.0	-1307.7560653648643
40220000	-56819.13870655057	-1360.2794649313878	-55458.85924161918	0.4171917498740586	2020.9225342775233	55.238955536383166	0.3960877429628182	1.8363564466231583	2.577206104939222	2.48234331609872	6.01696972296435	5.088102369473977	3.777669323504643	2.526102846977544	1.8726326010339722	3.5244277497020837	3.7634865559919746	3.810697367673181	3.9056016733981123	1.390415412428136	0.7349317597520116	0.7756878442975177	2.284147661741566	0.8525225836062102	1.010694821640782	-0.22511355862658325	-0.9503467607958055	-5.531073029414236	-6.935128795568424	-7.595001110637073	-4.2927377733787715	-5.545685260609492	0.468	5.339209204892373	0.29127926311672797	0.17859956505995847	0.19287790739059132	0.33724326443272473	1.1100027799996972	0.8050475154754845	8.009778566698998E-4	0.6874145322009602	8.009778566698989E-4	0.6874145322009605	0.5093732925137711	0.4247903598440272	0.9691079570604917	0.69308500810578	1.1082337792952235	0.8496292923090685	1.2345752698649484	0.17193784462160105	0.2309646151842548	0.6705187541033057	0.1410312916133193	1.1987693739571557	0.48650425040369955	1.0917988582778408	0.25324326532425834	1.0	0.0	1.0	0.0	1.0	1.0	0.0	1.0	0.0	1.0	0.0	1.0	1.0	1.0	1.0	10.0	-55098.0249681286	0.0	0.0	75.0	-1306.4113273778307
40230000	-56786.010990858784	-1340.4837472932245	-55445.52724356556	0.41806950400590315	2020.9216565233914	55.52202104567166	0.2831845089349338	2.611241572110782	2.1530401886822523	1.7608634837945278	6.519714601536159	4.0050293679607485	4.467851045435745	2.246290232821797	1.8992383035117342	3.827913433185959	4.034990345559123	3.429465418764751	4.616398847536816	1.277688121578611	0.8230179839498065	0.7916004699961533	1.9335961248870697	0.8769026133825217	2.974606963636916	-0.2087946867330498	-0.8137569076701212	-5.6433350057337535	-4.707144564166526	-6.601236966138533	-8.104382950934198	-9.356955074416646	0.468	5.078398649586683	0.2888570083962742	0.17857783421964046	0.1953218929513631	0.33724326443272473	0.9689898265747938	0.7882584927518909	8.042220650920717E-4	0.6052095977923457	8.042220650920727E-4	0.6052095977923461	1.0897715279168723	1.276412726416475	1.9769359848574521	0.4167695964215109	2.0639154533839954	1.1172084488493843	0.33712694183086456	0.30659574780688087	1.2248158281626411	2.4387657336134945	0.22286144438849267	2.1080551700519763	1.0316629262963817	3.3810128801702555	0.6476515789431826	1.0	0.0	1.0	0.0	1.0	1.0	0.0	1.0	0.0	1.0	0.0	1.0	1.0	1.0	1.0	10.0	-55083.05676418362	0.0	0.0	77.0	-1282.1337057482228
40240000	-56780.95879680093	-1300.2809697080165	-55480.67782709291	0.4182546103746558	2020.9214714170228	55.624317435655506	0.394980340717902	2.690443604091873	2.2790023928918837	3.0341086974665603	5.522906515981617	6.007867914753381	4.410332723134577	2.1038554301496046	1.9145596050300036	3.7669097617722302	4.3428264798489735	3.155192972702596	3.6771676561591033	1.2934244973221456	0.7371747991890738	0.8631209910849469	1.714369734065567	1.2018225694766302	2.4870485724088014	-0.2880554444085002	-0.8679645845562252	-5.890073985686514	-6.35636172762656	-5.332343484309946	-6.350124385145184	-6.672132930028167	0.468	4.667639907590731	0.2906284372684361	0.18570728387980429	0.18859573903132873	0.3350685398204334	0.9590308635703422	0.7886821591063993	8.420900808824252E-4	0.5580848998211627	8.420900808824252E-4	0.5580848998211642	1.3091610387898303	0.5323257857204484	1.170085540007222	0.7891780578864335	0.836532695474866	0.7577006697814466	4.019655204129501	0.03527869837651001	1.130605807602442	0.4066303099272693	1.1310492911650576	0.9592148971794031	1.379748015911805	0.8384723958937913	0.2724564756743362	1.0	0.0	1.0	0.0	1.0	1.0	0.0	1.0	0.0	1.0	0.0	1.0	1.0	1.0	1.0	10.0	-55103.6841208076	0.0	0.0	78.0	-1248.406420248799
40250000	-56792.36771448159	-1328.1059064895103	-55464.26180799208	0.42269330572401553	2020.9170327216732	56.240563042573584	0.13839654075759536	5.697587879996783	1.716684007129024	2.5019845530737954	4.138678712676717	5.6733797552966125	5.073353685068704	2.2433419965879624	1.6599938745650054	3.8723685006963895	5.255773235146114	3.048760368007282	5.4753194682163056	1.406769478678174	0.5496438579200073	1.0126102134431387	1.6331790479152337	1.4626566404596812	2.5987742342499893	-0.46175984285676186	-0.8039940669326263	-5.8200702455871225	-4.804019464994796	-8.534916647996441	-10.863245823896445	-14.673724469002483	0.468	5.101601043318934	0.29444432050908026	0.18128197803974233	0.1946271382773717	0.32964656317380814	1.812230881998342	0.8359001250076776	8.126905573305592E-4	0.6413472141462688	8.126905573305606E-4	0.641347214146269	3.4045102826510503	1.6667086749978721	1.6628890767125002	1.2088487801473633	2.3490988446760683	0.7364486176222665	1.7292835433232747	0.9246264293127928	4.285065293700285	0.9364523266153315	3.648484096262559	1.3482268783778428	2.883666192259022	1.8865715198342372	1.1428532956455228	1.0	0.0	1.0	0.0	1.0	1.0	0.0	1.0	0.0	1.0	0.0	1.0	1.0	1.0	1.0	10.0	-55094.105285276215	0.0	0.0	78.0	-1256.114389742319
40260000	-56735.19194116398	-1303.7263986426701	-55431.46554252131	0.41633838357312425	2020.9233876438243	55.48537552348056	0.18422857622977973	3.6223765763132927	1.5656089238307223	2.9085977718662988	3.160065467019537	5.67347165137347	5.34252470697567	2.2701508716968997	2.144067367663464	3.4972430766813223	6.921881622255948	2.9788662104145467	4.9008317381961195	1.3682369200946016	0.5413111361196624	1.2808051754293945	1.562349177161416	1.101532347332509	2.244881512325602	-0.6105453748773915	-0.7324451755856283	-4.907020813256255	-7.682176730492708	-6.964661463462675	-12.009110121162864	-12.425771875485164	0.468	5.171961716180774	0.2938896851744808	0.17705513807973933	0.18986587763046542	0.3391892991153168	0.7824542744009317	0.7537982902673815	8.143041062374968E-4	0.7080607311878941	8.14304106237496E-4	0.7080607311878925	0.6638976987644121	0.9794871174190011	1.1168525365470856	0.7637197032184477	0.7094157523911239	0.3468062738404954	0.06587518778888665	0.2347478113619744	0.603627738481665	1.0702060500443147	0.17988569395815068	0.8951620110427689	0.8240679839739498	1.5727760651582314	1.014673941298016	1.0	0.0	1.0	0.0	1.0	1.0	0.0	1.0	0.0	1.0	0.0	1.0	1.0	1.0	0.0	9.0	-55064.94755457252	0.0	0.0	79.0	-1250.9643016286611
40270000	-56771.67529643089	-1325.7874564816505	-55445.88783994924	0.4194381568703317	2020.920287870527	55.099599510048236	0.1967389321272041	6.552177317877421	1.2351322403546692	3.7971560452135256	3.2576463606803907	4.384125615247427	5.4147210353994595	2.19506891054785	1.9701128599866962	3.67304449232577	5.633152592092889	2.6093688905302717	4.943995891572689	1.4920028070550342	0.41867761985780555	1.5669272882069898	1.3779862494811668	1.2209654321086174	3.107304074391326	-0.5640344908263999	-0.5541852624781364	-5.005129945127973	-5.813591548556456	-9.100918080784554	-8.495093373786721	-3.3360062633807868	0.468	4.594816777385726	0.28634485900876167	0.17940328077277168	0.19218289297887828	0.34206896723959074	0.6357140906823515	0.7534160964223101	8.552525028892907E-4	0.584410347610188	8.552525028892899E-4	0.5844103476101882	1.8798513817773619	0.7826397100268311	2.7167842279397285	2.5452159768330103	1.5119067040369942	1.1688988795690793	4.340832440725	0.6970599800192334	0.20810857791953355	1.5885517460261296	3.366051177003878	1.1097776478603478	1.3626816450407269	3.091519048672774	0.2958010571702499	1.0	1.0	1.0	0.0	1.0	1.0	0.0	1.0	1.0	1.0	0.0	1.0	1.0	1.0	1.0	12.0	-55067.07433009898	0.0	0.0	80.0	-1258.5233363985828
40280000	-56737.516605070465	-1297.6049067219096	-55439.91169834856	0.4282754682299083	2020.9114505591674	55.050900654078625	0.4410112980515957	1.8229135530098504	2.7848382091119412	4.552415527802944	3.432047984339521	3.6868982123905254	4.419236224981788	1.9445454451446822	2.0800629776719886	3.42820202538533	4.792033624992902	2.8987902194101314	4.978107008279734	1.762007254007913	0.3140129022313432	0.6508233024530562	1.9307438775758237	0.852809567197606	2.390848567670351	-0.5488307411116399	-0.55738538567716	-4.817558389458286	-3.808357029223079	-3.5561672369034127	-1.2959820835911557	-2.467262743231789	0.468	5.427758351593587	0.289374579262233	0.1806163336992503	0.196368587994868	0.33364049904365106	1.2481599287163943	0.81395045336553	8.103934769319418E-4	0.6391987038442961	8.103934769319421E-4	0.6391987038442959	1.019764032227832	0.7071153041488962	1.55361900960929	1.5898256572454652	1.069913784100438	0.3336586064501346	1.0685565219876334	0.43313248830624373	0.05777733525092764	0.9286286200888624	0.8273660100795196	1.410070758580687	0.692203080479021	2.129746306674521	0.9457243467407115	1.0	1.0	1.0	0.0	1.0	1.0	0.0	1.0	0.0	1.0	0.0	1.0	1.0	1.0	1.0	11.0	-55069.679523826424	0.0	0.0	79.0	-1239.2558821255086
40290000	-56794.20157234981	-1322.121272993418	-55472.08029935639	0.4358684315375878	2020.9038575958598	55.3376687637899	0.33305585846520686	3.8121664438412335	2.156105120054727	3.779500161951296	2.553900253332721	3.777817682442924	5.61501617363777	2.073338000411922	2.2634569153647224	2.6996496599848214	3.4797261169268188	3.1796617894421018	4.296788300245909	1.9140842569155447	0.5091469950754691	0.8935658846991893	2.482134058213011	0.4894583141852657	2.1698005779628797	-1.0319338672382607	-0.4911170036652927	-4.726586335935967	-3.105273824974746	-2.856771344586331	-6.501224844940306	-4.410593525924244	0.468	4.729395555084871	0.2906477234000733	0.18061988585034663	0.19038485477688497	0.3383475359726975	0.7018263114006494	0.7352773285070395	8.55996562384722E-4	0.642468696412356	8.559965623847196E-4	0.6424686964123543	0.7646021226025275	1.13949333290939	1.8868065829101315	1.4615032997950295	1.193378937145283	0.3974790752266318	0.3300986848601996	0.44193991700698393	0.09081367267836915	0.7282720345429726	0.7918743383071604	0.4250864251668306	0.6670696487040857	1.1675153598938113	0.5258780500815972	1.0	0.0	1.0	0.0	1.0	1.0	0.0	1.0	0.0	1.0	0.0	1.0	1.0	1.0	1.0	10.0	-55086.4099123819	0.0	0.0	80.0	-1269.8874709922534
40300000	-56793.0037376005	-1313.0753266749844	-55479.92841092552	0.4205905004580508	2020.9191355269393	55.36752314590141	0.30795724209103825	2.8824998818548684	1.6146804964463055	3.4978379597634324	3.8905941453269173	3.1088911130266004	4.4283302221000795	2.5910142432985457	2.1499540758078592	3.161603642986924	5.33881088341136	3.4787921915172024	3.434662014209972	1.4504643244031554	0.5241570982972845	0.9190012699831209	2.2618159497380455	0.7775649166818538	2.013297564577414	-0.9820525303298093	-0.7468196124331294	-4.648399001282328	-4.526266679371992	-4.496750906248167	-5.465323298213555	-4.396214419138191	0.468	5.027282792865237	0.29831659367544433	0.17979306657652908	0.1872363035262748	0.3346540362217542	1.232423763811968	0.8007996439869347	8.009805998165645E-4	0.723582113531814	8.009805998165652E-4	0.7235821135318165	0.9076211999561021	0.18111245402851597	1.168048639106015	0.04012878373468815	0.6900944994625694	0.7449371461726532	0.8219607802923053	0.797820581170377	0.26146626466933076	0.9091111595940664	0.0708229361291792	0.44930880567846165	0.6017082448492779	0.8057963347677733	0.39245282644887897	1.0	0.0	1.0	0.0	1.0	1.0	0.0	1.0	0.0	1.0	1.0	1.0	1.0	1.0	1.0	11.0	-55092.71590018312	0.0	0.0	84.0	-1256.2164408606716
40310000	-56784.54906225701	-1303.8617485123166	-55480.68731374469	0.4188696067031198	2020.9208564206942	54.66117071178179	0.4642098639842455	0.45991412982433655	1.4646346348430808	3.5876804921227987	4.237574063648293	2.7738248818164055	5.132691855511598	2.451171181350239	1.9862489556071439	2.9178402692106835	4.684785307322815	4.066277458388211	2.9683283231564253	1.7331063471396053	0.4859523813666429	0.7444275042008605	2.4131102467487757	0.7062758298743408	3.12117116299605	-0.9071943644025166	-0.9218465163238623	-4.551583684814593	-3.3762032324126476	-2.848303927486676	-4.565113636758277	-4.629224370289086	0.468	5.4618152484168725	0.2892587187326414	0.18313555343709217	0.19000360170341252	0.33760212612685636	0.7268283771523072	0.7280625370540088	8.437958945562229E-4	0.7502362702611718	8.437958945562212E-4	0.7502362702611708	0.7345350298853704	0.215412675393332	0.9546326570514228	0.2807277452230209	1.000542088079344	0.983838867789331	0.09635008501333854	0.46307245419219567	0.3466649533383242	0.7747272249368095	0.7165756510747473	0.5565261451973554	1.2557294170673272	0.7696855317312707	0.9251551397573919	1.0	1.0	1.0	0.0	1.0	1.0	0.0	1.0	0.0	1.0	0.0	1.0	1.0	1.0	1.0	11.0	-55091.02642007888	0.0	0.0	82.0	-1245.2840720112408
40320000	-56774.69554635821	-1329.934434171396	-55444.76111218682	0.41967832815770645	2020.9200476992396	53.82314342421172	0.3886735906836407	2.5440331572945976	1.265478178208597	6.203542365505027	6.272354063972665	3.549024927228743	3.7972175856161563	2.450280306334886	1.751992199717211	2.733387773896077	4.138451428969867	4.274715033038245	3.542656778507129	1.9396056871566596	0.17113297646996548	0.8242366774874905	2.0858387915651684	0.4524435099478621	3.081669203694718	-0.8778076926203007	-0.6589708262681383	-4.79989486511566	-6.046749851766057	-7.228144147694497	-6.829851179276252	-6.4949376770107285	0.468	5.217395902789084	0.2946583260955573	0.17649519050046625	0.19301340174737006	0.33583308165660875	0.45947643195666954	0.7177578855421735	8.997246805391493E-4	0.7962702894306248	8.997246805391519E-4	0.7962702894306251	0.9779125648225185	0.2427261241139761	1.3645081245573694	0.8072571821460174	1.007506398449034	1.047370062322811	0.07112972097993417	0.31170758349807187	0.7649847898590211	0.7910341324578967	0.48654884253860115	0.3872960955806349	1.286434386523374	1.3901051176601193	0.3171156087420877	1.0	1.0	1.0	0.0	1.0	1.0	0.0	1.0	0.0	1.0	0.0	1.0	1.0	1.0	1.0	11.0	-55068.89777779322	0.0	0.0	83.0	-1269.0685755815343
40330000	-56778.23770478728	-1318.6442282344042	-55459.59347655287	0.4184390094800505	2020.9212870179172	54.02903480802321	0.20352656294713228	0.7098352186679066	1.4051165093071367	4.205971918915102	4.217766873005759	3.6114800628866046	4.350710226442477	1.901829730912512	2.5749276128341014	2.416104043679856	3.7818258571618464	3.5920498121413864	3.163511192764606	1.628256622561053	0.12016768060042479	0.7564317369058539	2.0502511642022494	0.8140468717975518	2.696212843953975	-0.9538596217464611	-0.6877893109496691	-5.066565994087988	-4.906599933174315	-3.4876476046743283	-4.603278677095638	-0.9095223760472448	0.468	5.345825199773415	0.29456880590576084	0.17793925363520188	0.19317631717108588	0.3343156232879537	0.7573720855519457	0.7587102620296781	8.758287006426921E-4	0.7958390708323048	8.758287006426896E-4	0.7958390708323062	0.6751107917458348	0.5688910661664354	0.6851658882105405	0.8729427222718608	0.9759533990610771	1.4756280016664913	0.36176725150143246	0.8197456838228052	1.331565361628082	0.6924371140323484	0.4781900748873578	0.48801243705580344	0.9316880207291174	1.5474671238257898	0.3091913437312574	1.0	1.0	1.0	0.0	1.0	1.0	0.0	1.0	0.0	1.0	0.0	1.0	1.0	1.0	1.0	11.0	-55077.71723435722	0.0	0.0	87.0	-1256.6958194308818
40340000	-56818.96672682828	-1338.2889090533404	-55480.67781777494	0.41687279998879845	2020.9228532274085	53.78676881627759	0.418497155715005	3.9804921159209017	1.3949877924463285	3.0285077485349543	4.500064808981116	4.047507363188438	3.4752728509794477	2.2198290496118736	2.517815229613982	2.6730095995159324	3.6180025149912445	3.2882687586191444	2.9542526695289846	1.7299367546022735	0.39966917197995466	0.61628304938606	2.2584255615767326	0.8148605695224701	1.4512612363755333	-0.7428131524610552	-0.7991222799878818	-4.576024549752154	-5.3735070449396884	-2.0307915592197174	-2.516314532483265	-1.5243820996370383	0.468	5.649503774626621	0.29006802050054226	0.17716315773549676	0.19247967449668144	0.3402891472672819	0.7603346056888968	0.7397537786546305	8.643446897634311E-4	0.7038379502740575	8.643446897634299E-4	0.7038379502740556	0.15764109290218264	0.648111121313404	0.692950136177073	0.09834775557663396	1.8416917057309445	1.5884494279218961	0.18004068233449746	0.5271992312202057	2.315585383848938	0.47923912241533356	0.01476105541903963	1.2513211652306944	1.025533099179156	1.6120574567878674	0.38040821507041017	1.0	0.0	1.0	0.0	1.0	1.0	0.0	1.0	0.0	1.0	0.0	1.0	1.0	1.0	1.0	10.0	-55072.73900471554	0.0	0.0	86.0	-1282.2931807080756
40350000	-56839.02341525786	-1384.9598819581308	-55454.06353329973	0.41678698317010326	2020.9229390442272	54.41838335763886	0.6790206589465626	2.462293200402648	0.99524836119099	3.9016472813371026	5.195673302973468	3.247870144931016	3.55413073925206	2.1651252354363604	2.460759665657566	3.089778362677183	4.040176350405356	3.32145412974129	3.372241165811179	1.8028800492198485	0.3788247411993452	0.5161012172912698	1.640381079648901	1.1514281772381798	1.395207107757684	-0.3988240605360834	-1.1330187700422922	-5.230364349242744	-5.771233039231869	-6.97861246862559	-7.780871887387473	-8.119535818387426	0.468	5.104586932857123	0.29298611798389035	0.18169938249448803	0.19172424890195142	0.33359025061967246	0.7829166955795207	0.772898526128489	8.329507196423495E-4	0.7846594170187592	8.329507196423515E-4	0.7846594170187597	2.1133374566379555	0.6028838144434749	1.6570804712415386	0.7429768969855212	1.6747823317770105	2.2263731394399016	0.45424966480787377	0.9079026817174243	0.5360019222577403	0.5174641105540932	0.7197585788359816	1.393861979914039	2.634248177048963	2.8157731966763286	0.4771750868172378	1.0	1.0	1.0	0.0	1.0	1.0	1.0	1.0	0.0	1.0	0.0	1.0	1.0	1.0	1.0	12.0	-55082.74551829362	0.0	0.0	75.0	-1312.5583868588362
40360000	-56860.753845910825	-1395.8640938428496	-55464.889752067975	0.430626780491719	2020.9090992469055	53.97459305301038	0.49852432216064835	0.6201997932022318	1.1790765709838145	3.3635653931287504	3.574506734069715	2.9311629606839076	3.5624507148005167	2.2514004065462836	2.4019421944846875	2.9914352442273717	4.213007228042352	3.1477717767720605	2.6875616657349863	1.5410250841242903	0.2716029655689822	0.5195871767231054	1.4962649556216465	1.4067694193938534	1.4750856035603657	-0.534490307369683	-0.7934896626228024	-4.703989073588254	-5.192560906480028	-6.237571822869061	-4.881162916558713	-2.4649504573385133	0.468	5.424130760244954	0.2934872847846765	0.1807882517325158	0.19118785554162301	0.334536607941187	1.0002892250661999	0.7770868398466418	8.371166259925524E-4	0.731554549134832	8.371166259925524E-4	0.7315545491348316	1.3776687855100478	0.5530276147221008	1.1544073489863667	0.10164709534703366	0.8176695753700949	1.2889226012532167	2.7735400094027556	1.910745035046216	1.5926944713253612	0.4696128505966273	1.2650130362258971	1.8130202632571821	3.066215473437681	1.5556257143357808	0.8211352528226862	1.0	1.0	1.0	0.0	1.0	1.0	0.0	1.0	0.0	1.0	1.0	1.0	1.0	1.0	1.0	12.0	-55092.63343965549	0.0	0.0	74.0	-1325.408746467804
40370000	-56837.714875361984	-1378.7779136082281	-55458.93696175375	0.4362494272646427	2020.9034766001328	53.99310337008165	0.34347810535947537	4.078585081716556	1.5117453605117177	4.099254567030251	4.628731022718557	4.709200949077719	3.219570667597156	2.2980428640958634	2.4251664726927213	2.867099748706599	5.917671308632186	2.5468295901752898	3.3124600757494758	1.6598485453890421	0.46322519456665573	0.3322142532316767	1.4449061314642324	2.050547360804673	1.1796381533822977	-0.18297115444793943	-0.6320368394451356	-4.762809500270918	-3.7029208903501805	-5.321633893253903	-7.6542388664547065	-11.222890368850447	0.468	5.205486253226191	0.2899081864832793	0.18223865486433063	0.19257086490287387	0.3352822937495185	0.8721209419717743	0.7823245633665533	8.569866800088205E-4	0.4910681698675877	8.56986680008822E-4	0.4910681698675863	1.1954789689284924	1.417297253673416	1.1875620978155639	2.146342686277509	1.429254822457053	0.8951247612324874	2.3463879400711094	1.3754372855321713	1.1765567203432385	1.2870821616081434	0.6849009204940618	1.521570616988506	2.7567313035737846	2.7551588208647253	0.4481871188586452	1.0	1.0	1.0	0.0	1.0	1.0	0.0	1.0	0.0	1.0	1.0	1.0	1.0	1.0	1.0	12.0	-55099.66335549236	0.0	0.0	70.0	-1320.118411295764
40380000	-56832.87614108759	-1375.0581468228543	-55457.81799426473	0.4174806453398961	2020.9222453820573	53.55746505088582	0.3893225830833997	-0.0019424338355611415	1.2447880920269283	4.304879206546091	5.142285759880618	5.413498722776437	3.163383200681735	2.4015795071259354	2.6011773649663654	3.0540748615209576	4.1279098509021495	2.2491674593258537	3.715455052765851	1.3083448791484085	0.714203310393377	0.2904746256050675	1.891899295442371	1.8001443810479494	0.9362074649319783	-0.46210976946335086	-1.1020509716185787	-4.562106648831576	-6.052702092954933	-5.6251116784538615	-5.521895929738841	-4.1034991154390905	0.468	5.136563780942887	0.29518754286197385	0.1789265820744205	0.19347563912601398	0.3324102359375939	0.5421329401790865	0.7382186082260563	8.887281754884126E-4	0.661428550462059	8.887281754884109E-4	0.6614285504620583	1.252941082090161	0.8592048477769032	0.3839700098581345	1.2956878699996544	2.4046642011981545	2.6492854454515835	2.4440084868430536	2.0645955018960804	0.3370121811547666	1.5730917895651035	0.5390046730116743	2.3262433410970327	1.170062706074477	2.7585310343906806	1.1047887620297556	1.0	1.0	1.0	1.0	1.0	1.0	1.0	1.0	0.0	1.0	1.0	1.0	1.0	1.0	1.0	14.0	-55089.80195427523	0.0	0.0	72.0	-1302.3394168248635
40390000	-56792.96771903957	-1339.8014228150269	-55453.16629622454	0.4166867162241282	2020.9230393111732	53.488935365523936	0.5528158601273012	1.5890712487006624	1.2425462948110142	3.395951630391573	4.7614368905268325	5.265874121532737	2.8549631360321692	1.9634053889843939	2.3454531344742375	3.533506197840351	5.128048658469455	2.2548644737686727	4.105679065472223	1.6885355025645443	0.6156023628174825	0.5068493944021409	2.0323767018765913	1.3448759168609994	1.1119398147592654	-0.6077692506642852	-1.0746636729938843	-5.107972590496422	-7.363394254301714	-10.325680682717962	-8.830072748709625	-11.135836525583079	0.468	5.412976502961957	0.28822850122083904	0.180378339676422	0.19438529915544037	0.33700785994730087	0.6016298987156642	0.773165879251935	8.528701816335887E-4	0.8213096323115157	8.528701816335897E-4	0.8213096323115164	0.6760653299627927	0.7051930141557955	0.6178027204659666	0.5758660969130701	0.9067241540834856	0.7908980181106935	1.3642733820113873	0.8388728603773151	3.870842920696081	0.8687764308765783	0.20090880164710706	0.8269640195438038	1.0473963180706687	1.0207868877622903	0.3583372963432478	1.0	1.0	1.0	0.0	1.0	1.0	0.0	1.0	0.0	1.0	1.0	1.0	1.0	1.0	0.0	11.0	-55083.858398197895	0.0	0.0	82.0	-1273.738695631801
40400000	-56798.10296421152	-1333.5589638155413	-55464.544000395974	0.4500097817513396	2020.889716245646	52.95980455448123	0.3932685776199956	2.9868456133442964	0.6686616217521486	3.4755379870031367	3.4985439137388887	5.197062516662467	4.033000522152768	1.7018511891446684	3.1026395288173143	3.419913643718423	4.420485195005975	2.3679345041814437	3.9117401791945663	1.6403589396283722	0.5180435066005085	0.45284084174837524	2.675726825040379	1.6058353430393295	1.1301411463707338	-0.6151369453676239	-1.5866556431852896	-4.585139015415919	-2.8263825944556356	-1.876079236749999	-1.7188878422544316	-2.3567585541045757	0.468	5.252044454105397	0.2922870276340061	0.179883557359184	0.1924780376151806	0.3353513773916315	0.882499259280694	0.7696455979844248	8.461035546375851E-4	0.7376082741117542	8.461035546375845E-4	0.7376082741117527	1.4872920875926652	1.328981847273072	1.201887539234555	0.13418122735451607	2.092415620851267	2.7279355392100633	1.2087407829349717	0.1359159802784856	1.3060685893218384	1.2050664174973194	0.4360674934459873	1.012810790669202	1.5095822002309736	2.296511863684583	0.08589064379700806	1.0	0.0	1.0	1.0	1.0	1.0	0.0	1.0	0.0	1.0	1.0	1.0	1.0	1.0	0.0	11.0	-55087.789065339006	0.0	0.0	81.0	-1268.7345646362407
40410000	-56755.42009842039	-1305.7354793404695	-55449.684619079926	0.42197762341725475	2020.91774840398	53.88231139302908	0.31223164476550325	2.5874977310599925	2.1748026416817416	2.8106410224411373	3.7331346891635797	6.294714192873467	3.2863116317739016	1.8490031168887413	2.8632405640402596	3.1850474792681576	4.741712871491817	2.3947441105927747	3.333569439688779	1.6186582869242718	0.4615000371282842	0.10420912674284721	4.558987678452055	2.547743684284831	0.6553836004338278	-0.955533367994627	-1.2625217549251546	-4.279309049572642	-5.1681063059691414	-0.4831184026392066	-1.7235235480825102	-2.779676577269015	0.468	5.373156738561126	0.2933797440938836	0.17961381922757508	0.19388480579728862	0.33312163088125485	1.189279737247403	0.8012202936412518	8.835861976105801E-4	0.588801713365891	8.835861976105793E-4	0.5888017133658917	1.102403386565426	0.22264556108869957	0.6111862433927723	0.6939511320941653	0.39946110519789246	1.2563679993775816	0.3739999153156094	0.6243305445693134	0.8503289358226918	0.8824522900955492	0.6619646960955753	0.9589770799640962	0.6383695207174347	1.9262675131451161	0.22201794227135835	1.0	1.0	1.0	0.0	1.0	1.0	0.0	1.0	1.0	1.0	1.0	1.0	1.0	1.0	0.0	12.0	-55061.62884860324	0.0	0.0	76.0	-1252.3866333332
