## Supplementary File S1 for "Epidemiological dynamics of SARS-CoV-2 VOC Gamma in Rio de Janeiro, Brazil": P.1_113_skygrid.log.combined.txt (part 6 of 67)

state	joint	prior	likelihood	treeModel.rootHeight	age(root)	treeLength	skygrid.precision	skygrid.logPopSize1	skygrid.logPopSize2	skygrid.logPopSize3	skygrid.logPopSize4	skygrid.logPopSize5	skygrid.logPopSize6	skygrid.logPopSize7	skygrid.logPopSize8	skygrid.logPopSize9	skygrid.logPopSize10	skygrid.logPopSize11	skygrid.logPopSize12	skygrid.logPopSize13	skygrid.logPopSize14	skygrid.logPopSize15	skygrid.logPopSize16	skygrid.logPopSize17	skygrid.logPopSize18	skygrid.logPopSize19	skygrid.logPopSize20	skygrid.logPopSize21	skygrid.logPopSize22	skygrid.logPopSize23	skygrid.logPopSize24	skygrid.logPopSize25	skygrid.cutOff	kappa	frequencies1	frequencies2	frequencies3	frequencies4	alpha	pInv	default.clock.rate	location.clock.rate	default.meanRate	location.meanRate	location.rates.CentreWest.North	location.rates.CentreWest.Northeast	location.rates.CentreWest.RJ	location.rates.CentreWest.South	location.rates.CentreWest.Southeast	location.rates.North.Northeast	location.rates.North.RJ	location.rates.North.South	location.rates.North.Southeast	location.rates.Northeast.RJ	location.rates.Northeast.South	location.rates.Northeast.Southeast	location.rates.RJ.South	location.rates.RJ.Southeast	location.rates.South.Southeast	location.indicators.CentreWest.North	location.indicators.CentreWest.Northeast	location.indicators.CentreWest.RJ	location.indicators.CentreWest.South	location.indicators.CentreWest.Southeast	location.indicators.North.Northeast	location.indicators.North.RJ	location.indicators.North.South	location.indicators.North.Southeast	location.indicators.Northeast.RJ	location.indicators.Northeast.South	location.indicators.Northeast.Southeast	location.indicators.RJ.South	location.indicators.RJ.Southeast	location.indicators.South.Southeast	location.nonZeroRates	default.treeLikelihood	default.branchRates	location.branchRates	c_location.count[1]	skygrid
40420000	-56776.191390231295	-1316.6729445369053	-55459.51844569439	0.4209843169680368	2020.9187417104292	53.15929144868631	0.36619420331659774	0.723587291988504	0.947868719513543	2.7825893294641055	4.119659030332531	6.233622069937432	2.8255109078354534	2.2251866229523287	2.8118744988694613	3.5403317347109127	4.4802707429484885	2.4737354134972933	3.56171857417947	1.6014219859762016	0.5407414716431006	0.37154633989285624	2.2908818333285046	2.592195450775574	0.42055566051171095	-1.0917581559348268	-1.1644079000778547	-4.358516079251935	-5.555584137391519	-4.409359760486178	-7.918463250938851	-8.793109948635239	0.468	5.659135465911346	0.28925234029527586	0.1806215162893554	0.1923921130258402	0.3377340303895307	1.0787748005497244	0.777554694310758	8.464453837287859E-4	0.7692128635441494	8.46445383728787E-4	0.7692128635441481	0.6165894095483627	0.6497682277214797	0.7038281525809136	1.0393093633026333	1.351000763787075	2.5730204204497613	0.11177732119395342	1.6101546404609777	0.3089087430709704	0.5901652208212571	1.0403274312103195	1.208430454229707	1.2208486672922827	0.6812444014837422	2.0034210770791416	1.0	1.0	1.0	1.0	1.0	1.0	0.0	1.0	1.0	1.0	1.0	1.0	1.0	1.0	0.0	13.0	-55076.83486638416	0.0	0.0	78.0	-1247.2752326468083
40430000	-56741.6718400841	-1300.3492467119481	-55441.32259337215	0.4165219854661252	2020.9232040419313	53.29670456728519	0.3629780388796224	0.8957146233180707	1.5118094281542203	3.3618406133972334	2.8823336019984085	5.636822577670744	2.994620401047009	2.0804681385354225	2.620271883205745	4.65888003767074	4.387275977758877	2.7138980343561583	3.148955853596072	1.77967170594447	0.38533644269824574	0.1406628036368727	2.3683280642258424	2.5638364768416673	0.4239830076708619	-1.1504193016117443	-0.5751553706038379	-4.76279823808999	-5.7170158849326285	-6.866813913352843	-6.8473138787736	-5.496081633209708	0.468	5.368505867131423	0.2928101803845526	0.17547439136414564	0.19199259473703378	0.33972283351427024	1.1067035522729582	0.7843112733131675	8.608868698639486E-4	0.6150062048714158	8.608868698639496E-4	0.6150062048714156	0.6774764834969874	0.4755109867267784	1.6772386058935207	0.47813908930730553	1.489088654884291	1.7107523037452292	0.37379238142226884	0.8832697660033849	0.8720440269106684	0.97918962468486	0.26474922240712917	1.1472263546935946	0.9829584612971668	1.378394137832326	0.5265206016809197	1.0	1.0	0.0	0.0	1.0	1.0	1.0	1.0	1.0	1.0	1.0	1.0	1.0	1.0	1.0	13.0	-55052.8848227402	0.0	0.0	77.0	-1240.9996759600876
40440000	-56765.4585166972	-1327.349805440847	-55438.108711256355	0.41887312418078654	2020.9208529032164	52.91972932748582	0.18220382312218072	1.0190541805761137	1.2403750814925032	4.932831773147005	5.652391279375069	6.96025078155609	2.764545802414714	1.9764980117685902	2.335115331106345	4.152623231736134	3.372118685177963	2.4410623408519605	3.9012097470170364	1.4413184374007846	0.4416977798382648	0.20333958783171957	2.651405658227066	1.688246525151015	0.5111950401088101	-0.7007519757981157	-0.738326512558936	-4.86962512558428	-5.488402698696025	-10.24582101671989	-9.87363239273827	-9.18886417085935	0.468	5.1833460507763895	0.2922363618078557	0.17702837655862885	0.19310127101118946	0.33763399062232813	0.8280080494975373	0.7659430094214322	8.608839212994366E-4	0.6279724034858305	8.608839212994378E-4	0.6279724034858307	0.8124056725704745	1.0790888680836468	1.3692915625273936	0.3229525145236363	0.856497980733532	0.8009174466814831	0.25070251148355793	1.0777787008705324	0.8645010803344897	1.0497194973477415	0.8223150024701117	1.0573143456194065	1.1805661911100354	2.0961529224132267	0.4241186253879217	1.0	1.0	1.0	1.0	1.0	1.0	1.0	1.0	1.0	1.0	1.0	1.0	1.0	1.0	1.0	15.0	-55068.96126616962	0.0	0.0	72.0	-1263.4472111745054
40450000	-56770.99746845337	-1351.0414128084578	-55419.956055644914	0.41655315231690193	2020.9231728750804	53.603366105483595	0.2825584825337547	0.9355749914665534	1.25487925967337	3.389215765291837	5.22792892816639	3.5953460098940164	2.9594254723618056	1.9058656822628648	2.446361207552219	3.473186195656563	4.506147822877105	3.174868053140114	2.738247935820953	1.5528709198073225	0.6763974462320832	0.19976411787579945	2.7302556476397646	0.9412314490878033	0.23128028853057064	-1.0812197028977903	-0.5811030710937063	-4.906950840606944	-6.041517935619785	-6.031237592662103	-4.662286624286627	-6.578021023334884	0.468	5.3245305815092046	0.29731389019897564	0.17726305775114845	0.1878884642290608	0.3375345878208173	1.3010037746568843	0.8194476924196211	8.157582693281664E-4	0.6494879133111576	8.157582693281668E-4	0.6494879133111566	0.3373972868122907	1.073857624410582	0.3711292359754375	0.2611651741025118	2.2122442821748884	1.3425188435430138	2.8788463281676067	0.42763476249727994	0.09191806397603841	1.684934786935476	0.9569255115352312	1.0811168025011744	3.0453186926855724	1.8310157626927455	1.8971051932637302	1.0	1.0	1.0	1.0	1.0	1.0	0.0	1.0	1.0	1.0	1.0	1.0	1.0	1.0	1.0	14.0	-55059.13914007999	0.0	0.0	73.0	-1281.3634574481935
40460000	-56752.19138677606	-1326.3735264372606	-55425.8178603388	0.4188021036905995	2020.9209239237068	52.3698215586835	0.18956610325372136	0.4020690270281902	1.3408620334223724	5.6365070511403506	5.398706854280397	4.61537165333264	3.6014278479154584	2.1861708457666267	2.53710027279332	4.06678216572595	4.632920944256849	2.9817345427946425	3.4038775585917556	1.6270677393722344	0.37323541802580606	0.2366342449561114	2.2090672701646086	1.006796611295931	0.13016835215166078	-0.8507183320106119	-0.53811032763176	-5.14222782654797	-5.9037949566550765	-12.489077243011742	-12.844008122065969	-9.91866014111555	0.468	5.214328675381281	0.28956896375246477	0.18127250542573606	0.19249931214091057	0.3366592186808908	1.066639587169604	0.7664827115011013	8.988173825060341E-4	0.6908188513688052	8.988173825060348E-4	0.6908188513688073	0.896587573674785	0.6287999157438147	1.2101740464413422	1.2718184071370364	1.6198041481865775	1.0217139441738663	0.09173301895827883	0.8255389161586708	1.5128908533946597	0.31809619999063293	0.4028194514995967	1.3762433816917519	1.9690984482707052	0.9340859590811568	1.5855737210217566	1.0	1.0	1.0	0.0	1.0	1.0	0.0	1.0	0.0	1.0	1.0	1.0	1.0	1.0	1.0	12.0	-55056.51938615002	0.0	0.0	78.0	-1265.0249477707466
40470000	-56780.09362206679	-1343.020600861564	-55437.07302120523	0.4212450816255088	2020.9184809457718	52.21495384463172	0.2116909309154531	2.6869991000109494	1.5845846069596172	4.031579535189698	4.456774320707989	4.290295684612692	2.976880610538579	2.611812815170901	2.0646774345959136	3.0580534699805333	4.114868463406944	2.5912070664452544	3.642536372546188	1.9370641626655354	0.3197811584808187	0.17994994678626539	2.361753178194687	0.9098399176813395	0.10540986360551675	-1.0064154975850963	-0.7090553410748891	-5.085854174770433	-4.7252767774231375	-8.619039912866414	-12.297532527945215	-13.593930833960822	0.468	5.154373916899462	0.29548447417034135	0.17638744167610282	0.19113735336164267	0.3369907307919153	0.9342076478167123	0.7947059122396529	8.286073860759019E-4	0.792879759239235	8.286073860759008E-4	0.7928797592392363	0.4244418152280107	0.6811671922198927	0.14152805465378476	0.5474270786494259	0.943853488589126	0.6839591902926888	1.1831740548322311	0.4931661610442459	0.3528040729689204	0.9617625236229216	1.811405534082776	0.7727651402866678	0.5839928378353347	1.1761681834285014	0.7527957041836152	1.0	1.0	1.0	0.0	1.0	1.0	0.0	1.0	0.0	1.0	0.0	1.0	1.0	1.0	1.0	11.0	-55081.74476712477	0.0	0.0	80.0	-1283.017420243784
40480000	-56783.5636661712	-1358.0485255042895	-55425.51514066691	0.43812563411643773	2020.901600393281	52.12876711641195	0.3392042114397451	3.462445667231993	3.0910491995046403	6.728920291864832	4.247600516109353	4.542099418457951	2.4117516905289293	2.8121078147240133	2.542914672110702	2.9432248551574833	3.687475998265049	2.756244231711712	2.9998388681048644	1.7564467846425562	0.3742517738293844	0.3159022603717193	2.406830888911141	0.6365855834276068	0.4902232111999121	-1.3226188560239387	-0.32211731663112114	-5.337726239853726	-2.728019799854489	-5.031419573422339	-7.61401817197396	-9.135083302346498	0.468	5.181448787083448	0.2930312244603169	0.17239977840718562	0.1979441727914036	0.3366248243410961	1.1758800048626543	0.7860764722112776	8.703098823262588E-4	0.7854638694004383	8.703098823262574E-4	0.78546386940044	1.405769536868933	0.8518276801795173	0.6579063725190395	0.11645943563252986	2.0566256035378516	0.9492185055535307	0.8849583922988428	0.9340756417251436	0.5056114332575693	2.2790708838779223	2.2704628393700403	2.0185858379407944	1.3455285908213088	2.421371330617604	0.4292904128610022	1.0	1.0	1.0	0.0	1.0	1.0	0.0	1.0	0.0	1.0	0.0	1.0	1.0	1.0	1.0	11.0	-55069.62062177146	0.0	0.0	73.0	-1289.9259139396374
40490000	-56768.845922085806	-1361.1048782332666	-55407.74104385254	0.4418839310181958	2020.8978420963792	51.92100740177796	0.22711836035161806	3.462445667231993	3.0910491995046403	6.728920291864832	4.247600516109353	4.542099418457951	2.4117516905289293	2.8121078147240133	2.542914672110702	2.9432248551574833	3.687475998265049	2.756244231711712	2.9998388681048644	1.7564467846425562	0.3742517738293844	0.3159022603717193	2.406830888911141	0.6365855834276068	0.4902232111999121	-1.3226188560239387	-0.32211731663112114	-5.337726239853726	-2.728019799854489	-5.031419573422339	-7.61401817197396	-9.135083302346498	0.468	4.992524581644838	0.28895540988717555	0.17870493422907874	0.19320620363011898	0.33913345225362884	0.932825725596136	0.783946938879345	8.421276516866969E-4	0.857791762589279	8.421276516866971E-4	0.8577917625892771	0.3864040490105273	0.7862012722632961	1.1497946953095897	0.9038563632796768	1.143177807558108	1.5392988217022554	0.8813592128407096	0.9713586483064676	0.26699139187747123	2.1600313166066103	0.47939243392048003	0.6595641956744883	0.6759964633517336	1.134695534347246	0.18790796529827322	1.0	1.0	1.0	0.0	1.0	1.0	0.0	1.0	1.0	1.0	0.0	1.0	1.0	1.0	1.0	12.0	-55051.93023296439	0.0	0.0	74.0	-1293.7713731106737
40500000	-56788.46029744227	-1361.85757167843	-55426.602725763834	0.4304396069325985	2020.9092864204647	51.73980758809289	0.37689137848140475	3.462445667231993	3.0910491995046403	6.728920291864832	4.247600516109353	4.542099418457951	2.4117516905289293	2.8121078147240133	2.542914672110702	2.9432248551574833	3.687475998265049	2.756244231711712	2.9998388681048644	1.7564467846425562	0.3742517738293844	0.3159022603717193	2.406830888911141	0.6365855834276068	0.4902232111999121	-1.3226188560239387	-0.32211731663112114	-5.337726239853726	-2.728019799854489	-5.031419573422339	-7.61401817197396	-9.135083302346498	0.468	5.1541396873549825	0.2928090080627842	0.176909264089354	0.18921573417582058	0.3410659936720433	0.8804924457499298	0.7801105794784537	9.115155320656439E-4	0.6966554964065547	9.11515532065643E-4	0.6966554964065554	1.0797424974524112	0.5854946538079643	1.248193958560563	1.0535873159745814	1.4502372627071285	0.9497880682372554	0.9980448349125584	0.5152757255765249	0.07648486911191174	2.2237293680016084	0.5310657201116941	1.1865876849487589	1.35613358219283	2.830851678357916	0.8360459689987825	1.0	1.0	1.0	0.0	1.0	1.0	0.0	1.0	1.0	1.0	1.0	1.0	1.0	1.0	1.0	13.0	-55054.36830407352	0.0	0.0	76.0	-1296.6317160101767
40510000	-56748.92541360214	-1350.0699240667004	-55398.85548953544	0.4292204953155548	2020.9105055320817	51.38074881219668	0.3261357726498855	3.462445667231993	3.0910491995046403	6.728920291864832	4.247600516109353	4.542099418457951	2.4117516905289293	2.8121078147240133	2.542914672110702	2.9432248551574833	3.687475998265049	2.756244231711712	2.9998388681048644	1.7564467846425562	0.3742517738293844	0.3159022603717193	2.406830888911141	0.6365855834276068	0.4902232111999121	-1.3226188560239387	-0.32211731663112114	-5.337726239853726	-2.728019799854489	-5.031419573422339	-7.61401817197396	-9.135083302346498	0.468	5.428068489591575	0.2917606898942188	0.17902793112983686	0.19291447079207713	0.3362969081838693	0.6471606084122057	0.7368986479909241	8.894483468865162E-4	0.82404200507752	8.89448346886516E-4	0.8240420050775173	0.2412256106191146	0.6842849109480267	0.7073199550451371	0.44751152410458583	1.9073218489136377	0.8598987685114031	0.11442916831094281	0.6697731762277697	1.5010724161251157	1.086619410454614	0.16292380832008818	1.2223280981729678	0.6430550870768543	1.2413887446484348	0.8366262946320754	1.0	1.0	1.0	1.0	1.0	1.0	0.0	1.0	0.0	1.0	1.0	1.0	1.0	1.0	1.0	13.0	-55022.34876876985	0.0	0.0	82.0	-1283.5943997017582
40520000	-56735.490882674785	-1339.2457975711586	-55396.24508510363	0.42764534796637693	2020.912080679431	51.96348084738324	0.26521276924721254	3.462445667231993	3.0910491995046403	6.728920291864832	4.247600516109353	4.542099418457951	2.4117516905289293	2.8121078147240133	2.542914672110702	2.9432248551574833	3.687475998265049	2.756244231711712	2.9998388681048644	1.7564467846425562	0.3742517738293844	0.3159022603717193	2.406830888911141	0.6365855834276068	0.4902232111999121	-1.3226188560239387	-0.32211731663112114	-5.337726239853726	-2.728019799854489	-5.031419573422339	-7.61401817197396	-9.135083302346498	0.468	5.357182237562491	0.2933918006402057	0.1801916526937031	0.190119638482224	0.3362969081838693	1.1246113561652433	0.7919541771543889	8.778493975306876E-4	0.6910401791412465	8.778493975306871E-4	0.6910401791412465	0.699075570669907	0.05471739590411431	0.9613880041725621	0.29794157365361196	1.1667060133381577	1.8439537206418273	0.04282403320858376	0.5664934383242903	0.06775454492975097	1.2043077686101595	0.0984577341732158	0.5805308023257625	0.8883034172414634	1.167986086812801	1.383449157466435	1.0	1.0	1.0	0.0	1.0	1.0	0.0	1.0	1.0	1.0	1.0	1.0	1.0	1.0	1.0	13.0	-55019.15601856982	0.0	0.0	80.0	-1279.867497699363
40530000	-56745.468397315955	-1325.755748605518	-55419.71264871044	0.4164436734804817	2020.9232823539169	52.4431010733612	0.372024659865775	1.09097914843288	1.425453892577801	4.1750813353951175	5.636741947892028	4.917836549488972	2.2031925561003174	2.2892119670343907	2.3546357534826745	3.2284902745526898	4.161352431925008	2.916475666043731	2.830297375930492	1.2687567968741886	0.30419669820387185	0.7413864564410808	2.0570723322289033	0.5379751704828978	0.3465857443748372	-1.6035566687483365	0.5781913440893603	-4.978100716598296	-6.686903201620364	-8.377985239273125	-8.190624217111324	-9.258441971161336	0.468	5.058587946108509	0.29122483470488525	0.18168092521077142	0.19092175317374477	0.33617248691060064	0.6678415037779858	0.7400643319351824	8.755950620938025E-4	0.715600655300092	8.755950620938009E-4	0.7156006553000939	0.7658160568828676	0.8789763165093512	1.1674705528177205	0.10895155525648507	1.2749789240102087	0.7234375399443944	0.0730865721070342	0.817357629646547	0.4026326698466454	1.357584671569443	0.1663113648638712	1.874569402731079	1.221458132642651	1.2927526143047445	1.45779241870892	1.0	1.0	1.0	1.0	1.0	1.0	1.0	1.0	1.0	1.0	1.0	1.0	1.0	1.0	1.0	15.0	-55038.07379170653	0.0	0.0	76.0	-1257.609536881148
40540000	-56729.95567437176	-1330.521187682354	-55399.43448668941	0.41629682140806973	2020.9234292059894	52.713729800958006	0.5212582090759832	2.2017294658601765	1.6943572704456584	3.1886959334799596	4.653460225417645	4.056291589198524	2.190677333730148	2.279207925766387	3.1902594987520874	3.1281831441039074	3.150301616047546	2.925585112051722	2.8452383608985343	1.4339529379574039	0.3239076670495363	0.6188420585414043	1.606907778455178	1.176821024518231	0.4075344386740961	-1.3383450616387242	-0.2928389085276738	-4.528406908640653	-6.335975283532043	-5.246305466521552	-6.129774755681554	-6.629391255105478	0.468	4.942060367410848	0.29374989572227495	0.18072108303047438	0.19071615852700227	0.33481286272025046	0.8328681972310026	0.7587378566019394	8.525773811111735E-4	0.6778283418594443	8.525773811111707E-4	0.677828341859444	0.5408498383203214	1.0423433816027996	0.9158094651056368	0.43940056045632675	0.8477785006461307	0.6945205398760935	0.1393550797323137	0.8860686677610696	3.2753113139566388	1.1865043391320194	0.9364793981517598	1.3195199932967285	1.1038720642773843	0.9278179147547626	0.6277369452581871	1.0	1.0	1.0	0.0	1.0	1.0	0.0	1.0	0.0	1.0	0.0	1.0	1.0	1.0	1.0	11.0	-55016.176105512284	0.0	0.0	78.0	-1272.2583867369895
40550000	-56701.40002847946	-1311.0337676432691	-55390.36626083619	0.43112780041332044	2020.908598226984	52.14526760387662	0.6193525598326887	0.7117293207780256	1.8498554255214597	3.5545594944493217	4.598951630142342	4.041574662611006	2.972929645836792	2.050008760298955	2.704149689114341	3.349962151451466	3.4625505869242397	2.7849349428135177	3.293891271947297	1.1854606671630994	0.3336440873119718	0.6756020457218903	1.2849551190586006	1.1926223669616354	0.3895738364654112	-0.9861459983781975	0.2086681601442684	-4.895276171342663	-4.307860616558618	-5.888995686741669	-5.674785765984973	-3.7666639595776648	0.468	5.07561643402476	0.29117803925809216	0.1801734964083104	0.19263221384830853	0.3360162504852908	1.4110011009578103	0.7888908307295182	9.001521063980705E-4	0.6870136720978547	9.001521063980689E-4	0.6870136720978545	0.8628467370392408	0.26686533999714085	0.9815209025978202	0.16054899939808473	0.7238508106029414	1.8947208854664552	0.017818915444928245	0.8928704039078488	1.8136425099077553	0.7025430568480759	0.16275846814629386	1.2838190054879919	0.6023307732570558	2.1463335490806315	0.9437288778245978	1.0	0.0	1.0	1.0	1.0	1.0	0.0	1.0	0.0	1.0	1.0	1.0	1.0	1.0	1.0	12.0	-55000.288298023144	0.0	0.0	84.0	-1250.4141937722918
40560000	-56721.09572101665	-1295.9356053989384	-55425.16011561771	0.4290498637940583	2020.9106761636033	51.686901548245196	0.35915779402506454	0.9347514473852289	1.4633700027629084	5.721952436133789	4.883435560998995	3.5362468892118386	3.29727041935662	2.0243856202291126	3.1368142717944854	3.256240306679651	3.164934312698721	2.6827682210152024	3.6523480902310204	1.2926565300679207	0.07535520948622984	0.7646476112504049	1.371040735567573	1.1737363955297853	0.09062466582711415	-1.0666383621478108	0.11209973040494711	-5.267961210941933	-3.5734709731713705	-6.832188156783364	-4.4452885716408606	-4.214665490086457	0.468	5.339016661327342	0.286234712479518	0.18435023218353272	0.19398526662881563	0.33542978870813567	1.0177186286859736	0.804299502038324	8.488675599629125E-4	0.8286401494866172	8.48867559962914E-4	0.8286401494866195	0.8236657285474843	0.06197204620789992	1.0091581992036687	0.20104375375037672	1.4262346255175875	1.181538281925277	0.022672455856019343	0.6196117192884681	3.088745545871488	0.511070865377526	2.9300241062766728	0.6132006172917188	0.5348140966291651	1.690977704045768	0.25861838384609165	1.0	1.0	1.0	0.0	1.0	1.0	0.0	1.0	0.0	1.0	0.0	1.0	1.0	1.0	1.0	11.0	-55043.036530665915	0.0	0.0	85.0	-1230.2674061724317
40570000	-56733.92979548845	-1323.666602157621	-55410.26319333083	0.41727814994558227	2020.9224478774518	52.03733027919658	0.1954944997389385	0.4778679170712426	1.1862703785808415	3.8954368527710206	6.15246592907358	3.009022348069936	3.439470615657875	1.870350960786157	2.810664211081551	3.4005433234266373	3.1095857306510553	2.7572335198906557	3.029356673742474	1.4195816973607271	0.24407936460984242	0.829827676477942	1.8311511738897028	1.325801867868308	0.40747333105220734	-1.0756326172620565	1.753917254483159	-5.030333568215135	-7.2476176275696895	-8.132428027837909	-6.627414889334229	-1.9034320109477187	0.468	5.151576956675949	0.29263634366724134	0.18203815002792637	0.19124904829646125	0.33407645800837305	0.5102715699477923	0.6999575742964587	8.995282359847074E-4	0.7289952901413461	8.995282359847066E-4	0.7289952901413459	0.87140525016326	0.8248577228539397	0.5472022478066532	0.016666394754970573	1.300348822355805	0.6828408227155153	1.9120644191834926	1.4028674626501136	0.4748632258451341	1.3462003488516532	0.9941215233752819	0.8481316516292459	0.9039934996128077	0.8726511747147437	0.3082412339826548	1.0	1.0	1.0	1.0	1.0	1.0	0.0	1.0	0.0	1.0	0.0	1.0	1.0	1.0	1.0	12.0	-55026.21470087515	0.0	0.0	81.0	-1263.9886322304853
40580000	-56742.738149807476	-1330.244541931417	-55412.49360787606	0.41813511985050933	2020.9215909075467	51.37689760906438	0.4181934099598027	1.6177842396995274	1.916047919934774	3.8384385624814925	4.512230093654586	3.5253175001687573	2.7348429104430263	1.8709713049149195	2.638604132506551	3.400990282508312	2.7884822781023657	2.9434910089324697	2.7341347367573237	1.393758382989546	0.2952490967922702	0.7243797579818776	1.168694862043257	1.1357311073288419	0.5244545156037553	-1.1184555205079207	0.36252304210771225	-4.610393596965179	-5.054054829621937	-3.1305807199990747	-1.9259263815044125	-1.7884459619629443	0.468	5.0052613219814965	0.29359517254982936	0.18003297531188006	0.192146847148254	0.3342250049900386	0.9988419322902273	0.7834287793500163	9.223515919835833E-4	0.8634816620942654	9.223515919835846E-4	0.863481662094262	1.5676901873575841	0.3466549796020569	1.3981213360098257	0.826497280647797	1.7318609789098758	1.0161427684313278	0.9368546979907602	1.1326234349645712	0.21820300692481912	0.9321516834521189	0.5158566953833126	2.1773900600591873	1.2293388612925626	2.1599113414159086	0.7956168853682103	1.0	0.0	1.0	0.0	1.0	1.0	0.0	1.0	0.0	1.0	0.0	1.0	1.0	1.0	1.0	10.0	-55019.49727285596	0.0	0.0	84.0	-1263.143051584901
40590000	-56797.119271111325	-1366.37247722621	-55430.74679388512	0.417750844434351	2020.921975182963	52.37743352216872	0.1667427617209896	3.529820691003972	0.8319527329467933	6.759018072866962	7.907265640544665	3.1009058585278986	2.8093405029214047	2.1175887156505	2.9356427587723104	3.024301112900445	3.129529283218595	2.717311666861945	3.4129457602250928	1.2665236100196937	0.39832268599629406	1.1692632977759634	1.1497546292691458	1.2029353796850655	0.07641369466299996	-0.7313449029601038	-0.08030925959712398	-5.133128169038846	-7.6795511436392	-3.5195015782120254	-2.9876239064445205	-1.9279943624262792	0.468	5.870428577615977	0.28999045939809887	0.17944334621508432	0.19289318252468912	0.33767301186212967	0.8939642255910715	0.8019668592841667	8.756937605098706E-4	0.835885257613361	8.756937605098693E-4	0.8358852576133613	0.4307343651585468	0.5943194021618882	1.0334343537406532	0.4181072661002995	1.4157418981549932	1.479910289266329	1.5248503827561346	1.032002064633986	0.8561871308636176	0.6481671822923116	0.5747717641870526	0.4735660084874459	0.6847508499016812	0.8793640525366446	0.3078924207553728	1.0	0.0	1.0	0.0	1.0	1.0	0.0	1.0	0.0	1.0	0.0	1.0	1.0	1.0	1.0	10.0	-55025.90651340177	0.0	0.0	86.0	-1305.4081823325944
40600000	-56776.539519364494	-1347.1114324226417	-55429.42808694185	0.4183576043811475	2020.9213684230162	53.351129643475396	0.4524104512318402	0.8888569793057728	1.2893798291492629	4.666427297537657	5.637620703639999	3.1012900650420177	3.086434265832865	2.0794086080734946	2.9782516708198017	2.8708644958551175	3.4866389040680374	2.485254232274042	4.008358172697985	1.7408519855417475	0.37865958333083505	0.8190469721773831	1.8754125296407196	1.1260928208713508	0.3221015748452033	-0.6240750317009902	-0.5549941759069495	-5.40511839031422	-6.536155423306415	-7.093118177637082	-5.14611619252661	-2.1433162849121974	0.468	4.973674311088933	0.2896699071809785	0.18071837339227792	0.19220723802160036	0.33740448140514506	0.9874774913868039	0.7685868251572247	8.302154648505596E-4	0.8049347800703972	8.302154648505617E-4	0.804934780070395	0.713729302964286	0.7414068941499026	1.7854471751436378	3.3077092180145415	1.8489374651898491	1.2900772877626252	0.5455022437990924	1.0625502703016667	0.8026296919864978	0.8601734105445722	2.178727159531553	0.6576365958252588	1.3411271320526408	0.8561655921597462	0.13130532416462015	1.0	0.0	1.0	0.0	1.0	1.0	0.0	1.0	0.0	1.0	0.0	1.0	1.0	1.0	1.0	10.0	-55009.93939239849	0.0	0.0	88.0	-1280.29743855818
40610000	-56810.601362756555	-1380.2264559847831	-55430.37490677177	0.41652673541247437	2020.923199291985	54.100807860559584	0.49178592558118517	1.2284795200339576	1.7500793773139378	3.478809372733286	4.990584181457083	4.734683578586976	3.435833640310618	2.3564804933572696	3.5375855013970146	2.9668278905042174	3.4242767036876227	2.5118074453571615	3.0810954309774443	1.5395702697607874	0.25911304271918134	1.4795130718915865	2.0186114096625727	1.1605291035990113	-0.0037450866569565533	-0.4814025305816804	-0.26213910221389447	-4.880125095229643	-6.435807461129864	-4.894182346836063	-5.808034326653056	-6.7152322372272755	0.468	5.670652292438049	0.2933535793468103	0.18250648670971584	0.18816498367999793	0.3359749502634778	0.9218672756895747	0.7779613454390192	8.188215072521715E-4	0.7813539622737693	8.188215072521707E-4	0.7813539622737694	0.7629893416930934	0.013305551608743606	0.4912306968249642	1.1976860123198991	1.458941095275635	2.677694238942394	0.2969181480013047	1.3970980692431163	1.366789988027428	0.5348332276916323	0.49919850004505045	0.5061433612010104	1.2319498462394314	1.5921175060597221	0.02423167823867458	1.0	0.0	1.0	0.0	1.0	1.0	0.0	1.0	0.0	1.0	0.0	1.0	1.0	1.0	0.0	9.0	-55000.55923206929	0.0	0.0	95.0	-1320.0150061472793
40620000	-56813.01180130791	-1400.6841390227776	-55412.32766228513	0.424297888685382	2020.9154281387118	53.256230587867485	0.35239925563136704	1.568586450995919	2.2298206448455598	2.964465348036703	4.706663102678961	4.0022870320715285	3.0656316457064348	1.8882276384945935	3.23383437082001	2.5294049253906574	3.3748730139096703	2.5407017138146033	3.0580711049199674	1.7139471874542573	0.3963280717345521	0.95828893716653	1.5624501706027947	1.0716203995021045	0.0689899938319975	-0.43878829162509847	0.41604524441699553	-4.504930812881437	-3.104897222651814	-1.574730102263703	0.106028670428441	2.6226936408623818	0.468	5.142674993519334	0.2849055952156443	0.1809361090691332	0.19311157612836521	0.3410467195868591	1.045366646945374	0.7818626721592203	8.080000282770394E-4	0.7360498269860714	8.080000282770416E-4	0.7360498269860705	0.3721851309569621	0.2189755311172507	0.8081072253805495	1.7023615106725305	1.0819020955208085	1.7266872488730403	0.807727362833554	0.7188957231776969	2.130047664849894	0.3621225578577907	0.0337174414298885	0.4797974054063352	0.8887096028964802	0.7919422978890215	0.3193363927934236	1.0	1.0	1.0	0.0	1.0	1.0	0.0	1.0	0.0	1.0	1.0	1.0	1.0	1.0	1.0	12.0	-54982.95270966761	0.0	0.0	93.0	-1338.9560463476332
40630000	-56819.155996761736	-1402.9284583950594	-55416.22753836668	0.41630765939617553	2020.9234183680012	52.86937462464823	0.3018973080152344	0.631536215697464	0.7366808256510959	4.310280434899816	5.57844652224072	3.56821985878312	2.812267049599152	1.5549121988033776	4.39856291348673	2.546455643949142	3.1329855173369174	3.112461431730223	2.557809355330585	1.989598330513897	0.5494933111087282	0.7735402279960979	1.4569678678149478	1.1834683865988607	0.23757573916420086	-0.4483396318485517	-0.49406807243902334	-4.808105924730087	-6.949237016383769	-9.28511455128422	-9.004416671552296	-6.718243022179989	0.468	5.894918508735512	0.28858183921938035	0.17807921534331167	0.19210153524658802	0.34123741019072185	0.5804791807330933	0.7372590768601786	8.647117756043318E-4	0.9909130169442516	8.647117756043311E-4	0.9909130169442509	1.2320177608411473	0.07668095311376204	1.0661821505289282	0.713784458603646	1.5625014490825822	3.4795336528937644	0.21069123744098817	1.3604568737570466	0.4205259151216054	0.36827516215607237	0.4356626512674268	1.3626274114791188	1.452325459137421	1.0854731226308336	0.5215623707269088	1.0	1.0	1.0	0.0	1.0	1.0	1.0	1.0	0.0	1.0	1.0	1.0	1.0	1.0	1.0	13.0	-55022.60376467307	0.0	0.0	85.0	-1323.3927658249122
40640000	-56809.180559019194	-1372.4487624483809	-55436.73179657081	0.4272617061786506	2020.9124643212187	52.94114209618865	0.48570576891342965	2.6111346663590935	1.0209374815903056	4.1958350497257655	5.501639022220976	4.142707656244623	3.168628602904897	1.7201676543193738	4.213721932874456	2.490599306275991	2.984744625455256	3.349491675325347	2.8141211183632504	1.7472825779402406	0.3383155007342223	1.2120906946280572	2.04852155775059	0.8831873560694115	0.0609935927556058	-0.32480180773825296	-0.7961461218023254	-4.099111382003	-2.9498988929218255	-2.37610029413155	-1.1269991252428886	-1.0085902881519586	0.468	5.564196299958414	0.2939306160516573	0.1802808401534098	0.19305513705658037	0.3327334067383543	0.613152173443558	0.6929508269452042	8.414834508743496E-4	0.6294725617593951	8.414834508743498E-4	0.629472561759395	0.4266462433683992	0.3867954695718361	0.5777124166479426	0.036411044483790796	1.1288659957789462	0.8288748113268968	2.6799669194134577	0.36371486245401013	3.2243425304225997	0.2718084508529012	0.7411624180396933	1.4443645148907633	0.6323823552141954	0.8564570649980188	0.6139931404675013	1.0	1.0	1.0	0.0	1.0	1.0	0.0	1.0	0.0	1.0	0.0	1.0	1.0	1.0	1.0	11.0	-55022.79351369528	0.0	0.0	87.0	-1317.6424610011445
40650000	-56815.4401702883	-1386.4774951852273	-55428.96267510307	0.42402228182772755	2020.9157037455695	52.81157122118758	0.3995305135315501	0.008852439939680323	0.7465139925906528	3.481924560110216	5.589526246515252	6.069666238798071	2.795486799958841	1.9672359130442296	3.3240415726499	2.6581592523850044	3.808146788454949	2.651764181083008	2.987492110589115	1.5562461578385658	0.15363815961573096	1.8360786725272573	2.0264274100375674	0.6075950752444974	-0.010327304919025348	-0.13777256132202126	-0.5604975871451212	-4.244591201959046	-3.801249374294904	-6.484851993252885	-9.307176010766582	-9.94568729940049	0.468	5.742781158324333	0.2935474950877079	0.18179020669120224	0.19088998776678312	0.3337723104543085	1.113621840964377	0.819723125915696	8.040834414342773E-4	0.7551062854075667	8.040834414342777E-4	0.7551062854075662	1.9220112869345487	0.45602517287951794	1.510933730599152	0.22640275847080468	2.249719371151185	2.2619388493672896	2.4005445402327723	0.3593311065348627	0.1593617278132686	1.3137785707071967	0.4755255297180509	1.2210554525577595	1.4091299612646995	2.256821489002633	0.77888682924583	1.0	1.0	1.0	1.0	1.0	1.0	0.0	1.0	0.0	1.0	0.0	1.0	1.0	1.0	1.0	12.0	-55044.64201439142	0.0	0.0	79.0	-1317.0731067222239
40660000	-56819.602687831924	-1409.6879973145908	-55409.91469051733	0.4249255097789469	2020.9148005176185	53.903431318712535	0.7967701123105336	3.102252924891517	1.5481389209869916	3.278327329540998	3.7726205548922835	3.2687492878298827	2.569501404947162	1.9883588480609518	3.3577506356926627	3.14434941575623	3.812615080411364	2.6136786240194443	3.3521259547544666	1.6244734961884366	0.48004758409092757	1.2270476299128856	1.8404075617053017	0.8158723232599563	-0.09993316889165758	0.5188846645643092	-1.3540647843822164	-4.006939652127107	-5.225560135035632	-5.8264109324552935	-6.637653439867506	-6.866941732403318	0.468	5.805114219861513	0.29602144647964024	0.18109407216260107	0.19184906587425243	0.3310354154835082	0.8108422793673651	0.7576839258641382	8.336659833569048E-4	0.7533201692125019	8.336659833569052E-4	0.7533201692125026	0.8225539861184609	0.8278027405539706	0.8659753520600841	0.2438167327913865	1.6991972858209012	2.56097879080276	0.02032409046832999	0.3045028713924552	2.343432830541041	0.5177685915545971	1.6872217316434508	1.4390811955326857	0.7428166139758473	1.378876507621548	0.17979058671504045	1.0	1.0	1.0	0.0	1.0	1.0	0.0	1.0	0.0	1.0	0.0	1.0	1.0	1.0	1.0	11.0	-55037.53574289097	0.0	0.0	78.0	-1345.1461571796353
40670000	-56789.03631969317	-1396.6900210673184	-55392.34629862585	0.42259053206121905	2020.9171354953362	54.182213596931696	0.5211344884258664	1.7421970713828911	1.8387817304477154	4.569442462628139	4.354025894858021	4.495348988428405	3.244169289014602	2.012042422959606	4.396373974486028	2.767367037698137	3.630993270156576	2.6306742005772583	2.439157095589749	1.5321594173757203	0.35965182407411783	1.3852297151797714	2.5397053789051256	0.8004893639028993	0.07360161783204114	-0.003331369520551908	-0.8104095779252889	-4.417379876406953	-3.1308794240188345	-4.281450334795118	-3.7446019408598157	-2.441580254779044	0.468	5.191764832033164	0.29236027099088974	0.18129617223949338	0.19136740921530299	0.33497614755431576	0.6418823939863765	0.6945302362705228	8.741013379441943E-4	0.8047915974632834	8.741013379441949E-4	0.8047915974632823	0.3578572896235426	0.13184024167763356	0.50313389213489	0.41073135729951515	1.2730414882009973	0.7879380055894235	0.03490197808986185	0.2443101660307312	0.8058438937764479	0.6845188528151616	0.1022410304907139	0.7395576855095913	1.1273477042452018	1.2466493193120847	0.3048941996693416	1.0	0.0	1.0	0.0	1.0	1.0	1.0	1.0	0.0	1.0	0.0	1.0	1.0	1.0	0.0	10.0	-55032.80312689027	0.0	0.0	79.0	-1339.080699070057
40680000	-56782.17702435814	-1390.810601786625	-55391.36642257152	0.4174630213520278	2020.9222630060453	54.76026932023933	0.3337646140404802	1.1815411160660354	1.5404460266692952	5.897050365182865	5.5773712188432345	5.021242917847198	2.894365384595385	2.116161428259869	3.9778565637968697	2.6242726492411053	4.394961549264885	2.452413731001387	3.6377369690979644	1.4997178875549335	0.4448553478217543	1.9038385187967477	1.8582333612119375	0.42816515336802685	0.4553648863935956	-0.010924734441682807	-0.7772453297510417	-4.669598354864243	-5.817811912160704	-7.5317854410792915	-4.194758526415205	-0.9580862497103277	0.468	4.762031343483793	0.2889220093987261	0.1818605373411163	0.1940578794969674	0.3351595737631921	0.899982565265101	0.7855723248599179	8.162354300536722E-4	0.6318221955862474	8.162354300536706E-4	0.6318221955862482	0.2613109564327734	0.22077619096199722	0.541150724445305	0.11180970167242427	0.715133157742357	0.738893700304248	0.08272683738152815	0.8179754550718832	2.8601987063254906	0.3766002718944679	0.282386794906154	0.8536028608176908	0.8757349245157394	1.3320776851002585	0.18258749176646719	1.0	1.0	1.0	1.0	1.0	1.0	0.0	1.0	0.0	1.0	1.0	1.0	1.0	1.0	1.0	13.0	-55015.830570297585	0.0	0.0	79.0	-1333.9683064622375
40690000	-56770.22829264714	-1381.8815878782964	-55388.34670476884	0.4185409684330404	2020.9211850589643	54.72386099946581	0.20638303200251215	1.0737955376249877	1.4247330774230924	5.488171634415929	4.945629215234092	8.177371658759249	3.3062731460239014	2.0127929351389664	4.48377795423038	3.0827152795506847	3.908880820213142	2.562646395926271	3.3228316374176745	1.675380082774337	0.5285533304161082	1.510931366060571	3.171108074704284	0.811977067999139	0.32798112126900913	-0.3009003975513807	-0.6233675653188542	-4.803812985666411	-5.895524131177229	-5.404033845124471	-4.060736534051747	-8.17444882543316	0.468	5.175674682480775	0.29321330779166827	0.18141905859950094	0.1915533875096518	0.33381424609918087	0.7331018577221063	0.7530036577217908	8.762056995043616E-4	0.7310788197594167	8.762056995043611E-4	0.7310788197594166	0.7218850385652777	0.6720458399759287	1.2727194355135039	0.3757332866870789	1.6278313768485564	2.6320492572078646	0.3064625708447775	1.73109505313741	0.1604283005282697	2.4582171002338637	0.25821591539257116	0.5958333011913546	1.6908263448799297	2.396667975344953	0.6580057330948007	1.0	1.0	1.0	0.0	1.0	1.0	1.0	1.0	1.0	1.0	1.0	1.0	1.0	1.0	1.0	14.0	-55022.1609163771	0.0	0.0	73.0	-1310.3872183797487
40700000	-56791.98062962361	-1365.7218476321775	-55426.25878199143	0.41682850833879254	2020.9228975190586	54.60082011094729	0.1513047554568163	3.2048549516870386	1.458148373815029	5.168184393504983	5.495641528784421	4.557443871513645	3.1421884447286397	1.685360143946079	4.551142697979271	3.0044692858874136	3.480490216394284	2.1998293822093324	4.420437603596567	1.4459492722455494	0.45946073914884833	0.8633891289346328	2.621216898050275	1.1002593527679974	0.19516379873390446	-0.3525385517160548	-1.1930919622227834	-4.883296912114402	-7.525192058405823	-9.030469161735644	-6.884082389380211	-7.419212831405508	0.468	5.501196376121012	0.2879348017437435	0.18057259852437368	0.1937607666142761	0.33773183311760857	1.4119102455873889	0.8106185112370478	8.350492965325861E-4	0.8178515414775189	8.350492965325865E-4	0.8178515414775188	2.000912005366523	0.5892587239604915	1.4630461701340323	0.09897345032007743	0.9430628110138762	1.0194498202472968	0.42362266034292695	0.4107886780137101	0.1591625586921047	0.5449559439142062	0.6455059748301862	0.8374175791033966	0.8640042891979053	1.0821118547066895	0.737569144090794	1.0	0.0	1.0	0.0	1.0	1.0	0.0	1.0	1.0	1.0	0.0	1.0	1.0	1.0	1.0	11.0	-55049.420155165484	0.0	0.0	80.0	-1301.4478939135247
40710000	-56788.573974719846	-1387.7655244342145	-55400.80845028563	0.420522703224554	2020.9192033241727	54.26138348819089	0.21066137116134148	1.4813506267119922	1.6260427917201876	3.98013558180423	7.755351843166329	5.18312906262109	2.592941337722648	1.8664481998942113	4.096904100968048	3.0809909341474104	3.14505999333481	2.7410715540834816	3.41144345053798	1.6331187421732976	0.5671854850956964	1.1195194010949159	3.0299574535852503	0.6370445306915435	0.3600649117578834	-0.35544138163830985	-0.5907387862193135	-5.334504441947062	-2.0458942458107936	-1.131619877688204	-0.9855975154785721	-0.5058705146080476	0.468	5.268352581894999	0.2892019894847583	0.18369089449796977	0.1913711361120783	0.33573597990519544	1.106949096970951	0.7738569073017568	8.341410858943224E-4	0.7470571091291883	8.341410858943217E-4	0.7470571091291865	0.9177434105779853	0.04536059839517355	1.4248061656832438	1.0514440816785724	2.481147972460944	1.8364782043469094	0.06632891718111837	0.6743908192499403	0.23556112915511063	1.523873162294904	0.11320498861426931	2.1484009452075505	1.5724174975199534	1.5354447712256563	1.1193283228870903	1.0	0.0	1.0	0.0	1.0	1.0	0.0	1.0	0.0	1.0	0.0	1.0	1.0	1.0	1.0	10.0	-55018.33964237114	0.0	0.0	81.0	-1325.2263177698353
40720000	-56842.07742655746	-1408.6749130276417	-55433.402513529814	0.4186667736928451	2020.9210592537045	54.30666377318538	0.10231954807704602	0.23159090841711094	0.8008267568536606	5.6474416012657285	6.871116962384354	3.332106144574591	2.9177431799812186	2.2895612770036258	3.5184910771542404	3.260729251597371	2.6833786127882875	2.4493508502035195	3.0292558829898053	1.8822015269373988	0.31544687388847015	0.9632251049284697	2.8693526881025972	0.5621361563993694	0.5432431758825246	-0.259364214535368	-0.3193504030526685	-5.48727120805785	-5.057215335497421	-5.387190359336386	-3.2820312905900337	-6.789735881686652	0.468	4.820795510202609	0.29519083437856913	0.17669268736844382	0.19193399625027688	0.33618248200271195	1.3198318444927812	0.7877904270779279	8.163618736420152E-4	0.7188836420158841	8.163618736420187E-4	0.718883642015886	2.183636498115239	0.4436536066697864	1.1626260469139134	1.0498413390477188	1.1367755156186687	1.2964288701216347	1.4154420686314788	1.3687886533053104	1.0318068170933472	1.6013287768936433	0.04497550397505347	1.9229354262463398	2.6484289239171432	2.6117927513551735	0.9119043069447949	1.0	1.0	1.0	0.0	1.0	1.0	0.0	1.0	0.0	1.0	1.0	1.0	1.0	1.0	1.0	12.0	-55047.79041839596	0.0	0.0	81.0	-1339.5160212468832
40730000	-56789.639286081816	-1375.7911020242047	-55413.84818405761	0.4165514493353304	2020.923174578062	54.60922302220914	0.3906320778103933	2.9727501772567377	2.1421155389927886	4.547681280098376	4.030084194926386	3.529659495519305	3.4285552533806194	2.4524944259965538	3.640660234742982	3.1840765314565656	2.667984027706441	2.674234159971902	4.017325769262474	1.8587051997217257	0.35064137819518354	1.3082366984110836	2.4195159787995024	0.45722462651418216	1.062294977861372	-0.5233400120876159	-0.592868917007925	-5.271784071073692	-8.006978690032366	-10.479095176344877	-10.03814613117958	-11.035595191672545	0.468	4.829312587250941	0.292860766652428	0.18165886130441955	0.18839727713653626	0.337083094906618	1.1138669220638482	0.7887601062892852	8.328130129431526E-4	0.8012461647147078	8.328130129431507E-4	0.8012461647147079	0.3802142474548141	0.14316940130009537	0.2185667531492066	0.7823324241408007	0.9800892041465812	0.7377725483977984	0.025255060951968743	0.21277984881466916	4.422646791220681	0.6079193820790292	0.4328728917173941	0.9140505705848684	0.5564948623524196	0.6060252470080735	0.2646152043281084	1.0	1.0	1.0	0.0	1.0	1.0	0.0	1.0	0.0	1.0	0.0	1.0	1.0	1.0	1.0	11.0	-55025.3046846455	0.0	0.0	82.0	-1312.7943816499183
40740000	-56770.85363279988	-1372.1983716705627	-55398.655261129315	0.437942507029231	2020.901783520368	55.04374570972487	0.4390654029765387	1.3265488859315804	1.170100977790987	2.422435437243989	4.13391794036628	3.3958237801410682	2.7757143045853603	2.275191651956339	3.4719579757056347	3.0272274385088074	3.413154720971006	2.5201727113278958	3.618941015157825	2.0144486674297113	0.36965799748094785	1.7530033852395157	2.2349362364995145	0.7917111038160408	0.7539278518673856	0.09289225961813304	-1.0005367105897967	-5.297440862694318	-3.9928790712248112	-3.351217066825388	-4.405685175534577	-4.541383187679636	0.468	5.02352433915383	0.2883040001757655	0.17844572182304902	0.19292323982528364	0.34032703817590354	0.4507999636257081	0.670891797876987	8.29895632725504E-4	0.7042346339962692	8.298956327255058E-4	0.7042346339962704	1.6150506655188304	0.8416933703313823	0.3189127039296268	2.14631444796488	1.1604463851953974	2.129647463636286	1.115549370201439	0.36246228870137603	1.0009836793093765	0.7895235400838894	0.1377499125816187	1.094804650323529	1.1349245159452843	1.055208942225737	0.42296791704176356	1.0	0.0	1.0	0.0	1.0	1.0	0.0	1.0	0.0	1.0	0.0	1.0	1.0	1.0	1.0	10.0	-55024.139407230454	0.0	0.0	80.0	-1313.533590871286
40750000	-56786.12069307688	-1370.4540580776163	-55415.66663499927	0.4192388940317075	2020.9204871333657	54.23049506399596	0.29295000239142727	2.9413998891545177	1.8485673390299917	2.8253852424755324	4.198932428554983	3.5896974337125327	2.8523027146106212	2.2517196654840768	2.9122092791009404	2.456615465014038	3.1007331486802943	2.427897684355396	4.329004781432668	2.1116386366759006	0.22734879414351872	1.2553581346513751	2.076161653294799	1.1690393573154232	1.1272797415112508	0.02017117117141143	-0.5825951990262417	-5.32172829127475	-5.213544886847665	-5.738749985562532	-6.059763370425097	-7.029458021301695	0.468	4.71881815715366	0.29200244748711096	0.1771192694654825	0.1954081775532347	0.3354701054941736	0.8903636991701264	0.750467813883411	8.830564785789373E-4	0.6643284211536475	8.830564785789382E-4	0.6643284211536473	0.6823308857649043	0.24874419533321812	2.52407529778846	0.7690114572720481	1.0330004746116415	2.0954839707083277	1.0157857646908677	0.3666698696206097	0.02340282934614942	1.441422520539233	1.8241428742028987	1.2058617202319415	1.9219236269516977	1.2649708894091785	0.624558611244247	1.0	0.0	1.0	0.0	1.0	1.0	0.0	1.0	0.0	1.0	0.0	1.0	1.0	1.0	1.0	10.0	-55023.93210573136	0.0	0.0	84.0	-1312.4438851075179
40760000	-56803.78300260927	-1382.5227709090614	-55421.26023170021	0.4173971344461579	2020.922328892951	54.44606852060814	0.249474635403347	-0.5625470516296426	2.112241326900034	4.82782917709177	3.754740132703287	3.380701981685283	2.4675411929028956	2.1789641816475607	2.719038682971872	2.40735274694048	3.8802494030215526	2.5102806971664977	4.593407118817203	2.000464360905549	0.31378756304346095	1.2692002278763934	1.763089391145672	1.3746699788139063	0.32595505591599294	0.23493534381289702	-0.8053453879898618	-5.138224364349131	-6.402206091014016	-6.407551549537852	-5.359286492888805	-2.9983323217685265	0.468	4.71174198204494	0.29220590875357305	0.17862683224500142	0.1932363521620882	0.335930906839339	0.9541298812587788	0.7635232101078975	8.165706846985048E-4	0.7915784223405953	8.165706846985045E-4	0.791578422340594	0.42779781643566245	0.43101255963273133	1.22928034902957	1.5642406992259095	0.6094754620833124	1.7250938490735195	2.262791799985431	0.07568841335893035	0.23855479777932007	0.990652930453928	2.8921710829644933	1.180819868723878	1.905757307559955	0.3802399996229716	0.8601376878668497	1.0	0.0	1.0	0.0	1.0	1.0	0.0	1.0	1.0	1.0	0.0	1.0	1.0	1.0	1.0	11.0	-55028.22716450594	0.0	0.0	82.0	-1315.4999044051044
40770000	-56805.5184474484	-1411.6856630698703	-55393.83278437853	0.4257958335384972	2020.9139301938587	54.05616872742048	0.3753841286601675	0.6019122569939215	1.824419823863534	3.165438335174584	6.224089860799442	3.864677234057513	2.4632909664951352	2.293337379286674	2.719324635004206	2.5872917135820965	3.113214167677182	2.38438904291155	3.0271388464479805	2.1492467069174817	0.3581610523777215	0.6970763706408688	1.0777581603716548	1.1206548609724067	0.44026391601557624	0.033734656302854105	-0.9536553623117783	-5.47251419265145	-4.045350037420793	-5.436157765881922	-5.662128023292793	-4.501625748546759	0.468	5.014321960909866	0.2908332220801574	0.18194532852033207	0.1922922560053898	0.33492919339412247	0.6193068540727379	0.716094229691344	8.37853206699893E-4	0.5716428850698871	8.378532066998913E-4	0.5716428850698846	1.3398142565580493	0.17067755403728338	1.2487015101387766	0.22195933030762738	1.109468531404796	1.4977108826539454	0.7224375212942103	0.7299345661635785	0.9152098713135111	0.5757744239854533	0.4655919837166629	1.478071932621797	2.335975831123129	1.6239404959857233	1.0806763005005642	1.0	1.0	1.0	1.0	1.0	1.0	0.0	1.0	1.0	1.0	1.0	1.0	1.0	1.0	1.0	14.0	-55019.61500450685	0.0	0.0	72.0	-1351.131068711748
40780000	-56798.39299428102	-1402.463918548219	-55395.929075732805	0.417248755800807	2020.9224772715966	53.56985143895592	0.5994783337857036	0.2506179491003242	1.3326843351514224	3.1914513612091584	4.349555179163829	4.079777682537861	3.1780537442928343	2.637484493392507	2.717184479060317	2.9029685574134763	3.68367233712261	2.2960145243391916	3.461038718525435	2.2225971889048277	0.16422450001564826	0.7557995201088804	1.3707376807057134	1.0903354648172194	0.18730838962906807	-0.17757239171209824	-0.8501421241124811	-5.103174552844429	-5.525836275059391	-4.206580202649499	-3.667662745055917	-1.804327905571466	0.468	4.992078365924905	0.2939479417286518	0.18075276469016371	0.19049858484195328	0.33480070873923284	1.2311306309220467	0.7992643379548514	8.472734408786534E-4	0.7091126369850216	8.472734408786537E-4	0.7091126369850221	1.285884581507842	0.6050994813609297	0.8980416887041114	1.506284859823174	0.9679140197342024	2.19206377802453	1.0768461925820243	1.0854126165087852	0.4178547062974365	0.7936885562857364	1.0924554636313317	0.8976640110540813	1.8345959454718226	1.2341924729667328	1.209775675146657	1.0	1.0	1.0	0.0	1.0	1.0	0.0	1.0	0.0	1.0	1.0	1.0	1.0	1.0	1.0	12.0	-55036.654624700874	0.0	0.0	73.0	-1336.4533523924479
40790000	-56779.37595327085	-1385.790974812132	-55393.58497845872	0.4186671964041923	2020.9210588309932	53.07103443476796	0.511128037482974	3.1007903329932454	3.6042614659035745	2.1808018332597965	5.188009271059917	4.445047551722725	2.934187412825971	2.4170052078814677	2.576199845957542	3.704263434841383	3.5304563136308764	1.7181514133708369	3.1642850963400133	2.2912588918498775	0.21388465288981123	0.9633025961319414	1.2375262777964	1.020908484747562	0.16171525573044265	-0.0824868651734466	-0.8498174522383282	-4.835085918768622	-5.47396116842051	-4.221914362300131	-2.536371437808683	-3.5645604314795793	0.468	4.9564846021401125	0.2937448201095076	0.177829707904915	0.19096372508925524	0.33746174689632386	0.8794245259619239	0.7484888492650766	8.744435340351366E-4	0.7472845131670016	8.744435340351365E-4	0.7472845131670011	0.8714890420379119	1.0286199802125728	1.042094062758603	0.4052249232825124	1.2195151345799276	1.4472163767792965	0.9382228028860291	0.4264564363700795	1.1431685178941695	0.8925257917886944	0.46169638278490016	0.6245578404653532	0.8403310061623468	0.9596653708379748	1.4350074680011577	1.0	1.0	1.0	0.0	1.0	1.0	0.0	1.0	0.0	1.0	1.0	1.0	1.0	1.0	1.0	12.0	-55030.936255727895	0.0	0.0	77.0	-1322.312098421297
40800000	-56768.595003315066	-1366.939142373886	-55401.65586094118	0.4177361433362115	2020.921989884061	53.75060772312451	0.2757967651098768	4.122912559127398	2.7121471349885353	1.9470034266778593	3.594568416640977	3.3854752380295294	2.1510717889454423	3.5895197816511795	2.232868684051499	3.926249379416149	3.9624586275949554	2.0502469271934993	3.5218390486620565	2.0023539557178074	0.46179768060257065	0.5942372825201095	1.082008246870066	1.866298278164747	0.22897880208403687	0.014164031471093741	-0.9482044789154078	-4.938926806907471	-5.692068652135057	-5.219232747985039	-8.39303548663339	-8.820313011666375	0.468	5.186057294633008	0.28939589817186734	0.17665889826943948	0.19468070844951585	0.33926449510917894	0.7015823060132571	0.7579701411625545	8.589541993684016E-4	0.6881482795614211	8.589541993684042E-4	0.6881482795614218	1.2523875780492377	0.3360217104440699	1.7580811026856002	3.033695087036771	0.7221005286178245	2.033680015462718	0.5926925896354492	0.5159034293534017	0.4678915867673703	1.7299246902971583	0.3327801635333182	1.1151131434695432	1.5186556683048404	1.940392535264502	2.2042936510727276	1.0	1.0	1.0	0.0	1.0	1.0	0.0	1.0	0.0	1.0	1.0	1.0	1.0	1.0	1.0	12.0	-55029.85106685272	0.0	0.0	79.0	-1301.269719355626
40810000	-56760.79618423468	-1345.4700353016256	-55415.326148933054	0.41768895655373867	2020.9220370708435	53.52224506213925	0.3260449616363829	-0.32251914502721224	3.396443882280326	1.8653506072994892	2.8728508961785293	3.638687904426054	2.084873286863586	3.295099191899293	2.149867219512328	4.2686953700828845	4.45936019767421	1.9770303848871162	3.736738344924025	1.7461294421329565	0.23523417716276218	1.0813752142494335	1.0136517009474897	2.463932017069587	0.5010339338256299	0.15524603204229007	-0.8221208030905404	-5.01831462522804	-4.803688886731978	-6.668268580807537	-7.788199726734459	-9.427245399945388	0.468	4.967435307960418	0.2912890318088474	0.17826586530852892	0.1919064825861916	0.3385386202964337	1.3263723994302143	0.7888402379013544	8.046972036475549E-4	0.6895854808701439	8.046972036475531E-4	0.6895854808701435	0.3079695607635402	0.3514488866222241	2.0709573558662346	5.584606835382013	1.2366001340997386	1.9464919116930577	0.6663012875544875	0.24034780963075925	1.4293602650097121	2.2344397443350017	0.010050136633921196	1.58547624314054	1.391583164030437	1.7258102645063926	0.387520982851071	1.0	1.0	1.0	0.0	1.0	1.0	0.0	1.0	0.0	1.0	0.0	1.0	1.0	1.0	1.0	11.0	-55031.732262974736	0.0	0.0	86.0	-1279.2181859105672
40820000	-56781.23939379641	-1351.6988727158682	-55429.54052108054	0.41650684874898586	2020.9232191786484	53.76994091838464	0.2967482811408001	1.1483619065260975	2.3923339546018103	2.617532540130364	3.6547066555759713	3.5319514767614995	2.155506033804113	3.701162185742473	2.2485547435551276	4.386417941150774	4.91144074605085	2.0305649052819534	3.9873900076429303	1.9369576005588167	0.2978196008726042	0.4689151224169752	1.1061624258079323	2.21221562763572	0.2566524977771156	-0.03397743459073537	-0.9510275687091351	-5.03248263978937	-7.912991879096114	-9.724994970520077	-10.363416971353354	-10.124396507098432	0.468	5.3654465342554225	0.29096645396314835	0.17849720853632803	0.19506330540837682	0.33547303209214846	1.249022643681044	0.7901931267217738	8.656686760799607E-4	0.7571714445993527	8.656686760799603E-4	0.7571714445993518	0.2093251697430153	0.49775629515602954	0.3652565221512925	2.4789842811651615	1.34730296514773	0.7221257234215692	0.4870787072986868	0.6590599720165388	0.4805294079101849	0.8512016523221007	1.1540442573934444	0.36171065860064744	0.7229857170720183	1.1505593342465505	0.3063574802197054	1.0	1.0	1.0	0.0	1.0	1.0	0.0	1.0	1.0	1.0	0.0	1.0	1.0	1.0	1.0	12.0	-55045.90006881297	0.0	0.0	84.0	-1288.8000134042913
40830000	-56816.65042688455	-1406.8040668296305	-55409.84636005492	0.43344766702277154	2020.9062783603745	53.56698034888253	0.6453069096466494	1.2024387442893492	2.4791336128623995	3.24109853508918	3.3192269498071894	3.213666725618228	2.775606158695312	3.0612669764722753	2.656616074440098	3.58444013710671	4.066568228622204	1.923905204874498	2.6839076563840547	2.3600780777595016	0.45922491630985557	0.7592799784784218	0.7848227712918867	2.0571950221074973	-0.017298974425043114	0.6078559899186053	-0.8421729902742046	-4.5069948113279885	-3.339730559727098	-3.030504639769092	-2.227046370964116	-3.2991614291775635	0.468	5.1599933880150965	0.28350409764225215	0.17887823930735972	0.1964869572611251	0.3411307057892647	1.2098574128439121	0.7808577808137511	8.847034534693741E-4	0.7747899401305294	8.84703453469374E-4	0.7747899401305293	0.9339851826359947	0.31636506065821773	1.305045027059944	0.9200298697024789	1.2949826761482468	3.1427063610442865	0.1009313693793493	0.407560920468455	0.2877890729279871	1.8552435719367912	2.42334526170163	1.1134414558913617	1.0698667435170277	1.431608575619082	0.5241824547463853	1.0	1.0	1.0	1.0	1.0	1.0	0.0	1.0	1.0	1.0	0.0	1.0	1.0	1.0	1.0	13.0	-55025.1647629542	0.0	0.0	77.0	-1334.6804269480808
40840000	-56803.71243971922	-1392.9781543857432	-55410.73428533347	0.4186197492896381	2020.9211062781076	53.01218740436274	0.32135413168443416	4.765306115076088	1.833467423415824	2.1259861928949975	3.1696007818248417	3.379668269803198	2.043431800461017	3.243738982978928	2.68159820944098	3.382852062486517	4.327851641511106	2.150931857549428	2.214240481520781	2.3690981602024004	0.4320418155563823	0.6679306379153599	1.4884199974808512	1.9604883503989363	-0.14799753765023305	0.5002843690043975	-1.0575516547180226	-4.927341399936646	-6.021342823400115	-7.155745527911752	-6.221258444751566	-8.613886444454716	0.468	5.209930979630825	0.2926156356131728	0.18004137976819412	0.18845341742245103	0.33888956719618374	1.0020428676965853	0.7850803523297847	8.753901808706115E-4	0.7114755528804682	8.753901808706125E-4	0.71147555288047	0.523748440299513	0.9053674519578049	0.9322369927560791	0.09182922045197243	0.7454948872527216	1.136656910979882	0.1742135348069666	0.9699910303186566	0.5332046914865849	0.9896418524376794	0.19842262840627142	1.6753962057266616	1.5832184065176327	2.236977014456892	1.2587900585674574	1.0	1.0	1.0	1.0	1.0	1.0	1.0	1.0	1.0	1.0	0.0	1.0	1.0	1.0	1.0	14.0	-55027.60328082471	0.0	0.0	79.0	-1326.3851998030188
40850000	-56795.902033779275	-1397.0165064647156	-55398.88552731456	0.41638835861286333	2020.9233376687844	53.1600382584684	0.5024872273820844	0.4414418539056718	2.086791510766903	2.07794869926194	2.620770454158433	3.7880163428373796	2.7939387967806684	3.017153516616563	3.1296034815521447	2.743157246904224	4.287031332760279	1.9551341329545697	2.6577135628273885	2.32324773222169	0.43491400619360226	0.498234705118482	1.3559546691993298	1.8745348113118705	0.24113538167942777	0.1491965550631966	-1.173861804009751	-4.561939971496931	-7.620526055206476	-8.148823861405168	-9.267372414449122	-9.650832486164461	0.468	5.449246490979392	0.2932106067580153	0.1791691825380582	0.1918062048853743	0.33581400581855386	0.6856704271287524	0.7557575696801543	8.374146948748963E-4	0.7829876682566015	8.374146948748952E-4	0.7829876682566018	1.3673540867799483	0.16010179944515404	1.0099635855666618	0.20626740774605068	0.6633271883989339	1.9399057354846203	0.5156600080277148	0.782485448865962	0.23242216934418347	0.7191420735020994	0.6647913951959148	1.3374343029834257	1.8501830729700928	1.8703703598381445	0.47897315902601934	1.0	0.0	1.0	0.0	1.0	1.0	0.0	1.0	0.0	1.0	0.0	1.0	1.0	1.0	1.0	10.0	-55019.958807954274	0.0	0.0	78.0	-1336.2292013574383
40860000	-56796.31155474044	-1372.237272003847	-55424.07428273659	0.4206088068179783	2020.9191172205794	54.23152627353548	0.598512906918207	2.389677050642867	2.080519438943205	2.881408567886218	1.9106092408139574	4.539425280487696	3.383876982851424	3.0627934983362093	3.265270812501932	2.72935788494088	3.661983117052719	2.0294142174046916	2.8945178589352585	2.682381325038937	0.15948308059045574	1.0602105876524213	1.7587889841841262	1.5257723807224828	0.30155015675745656	0.369934383805968	-1.6139892670696097	-4.921446019046823	-6.55403133222248	-7.782945216007597	-7.1891413468991034	-4.6724918984993815	0.468	5.85308326993839	0.2951691432928947	0.18012590078849858	0.19180234101090074	0.3329026149077077	0.7863319355918618	0.7326485684489561	8.620311325731257E-4	0.7687359076282575	8.620311325731251E-4	0.7687359076282574	0.08340293486044419	0.3916680698592626	0.15182437307321514	0.4056272482131638	0.636778625618847	1.2853905650385749	1.3914121442265526	0.5341599238516512	0.6487791552880915	0.4674439741193227	0.6896058246276289	0.5001096611765087	0.7679094061539693	0.5912650427159227	0.6829117539742794	1.0	1.0	1.0	0.0	1.0	1.0	0.0	1.0	0.0	1.0	0.0	1.0	1.0	1.0	1.0	11.0	-55051.12971239097	0.0	0.0	80.0	-1313.3338129494307
40870000	-56803.593015406455	-1375.7959811958772	-55427.79703421058	0.42700869731326385	2020.912717330084	53.85925907570072	0.43328123997300166	2.0506899990649963	1.728064332004191	3.8531648302920076	2.1571956954927867	3.949167944781029	3.101377881840033	3.303396456488926	3.092277535600476	2.6187777581796845	3.9273101285446557	2.18944268297259	2.8698485080459246	2.191424287411301	0.34348983321309606	0.5880299646946918	1.6744198317335617	1.3619417599252501	-0.1487869290051364	0.2380927086076749	-1.2109965738200852	-4.818296710319069	-4.26430543789523	-3.6195607679210946	-3.1414940321958786	-0.9097287530571361	0.468	5.4138477970190175	0.28963339118643056	0.1786843680156853	0.18969588604752727	0.34198635475035855	1.056869996008906	0.7937580573285602	8.094605609415426E-4	0.6178732043956666	8.094605609415439E-4	0.6178732043956668	0.7778979751158965	0.4291331054664704	0.2949574002060413	0.8178754864912819	0.7619753431120048	1.4055899802759013	0.2225601805588388	0.5940620126370213	0.19305000896778385	0.8045170564514542	0.5355655588085612	0.36763687420462543	0.765488077874155	1.2317480061958836	0.38866341527292536	1.0	1.0	1.0	0.0	1.0	1.0	0.0	1.0	1.0	1.0	0.0	1.0	1.0	1.0	1.0	12.0	-55026.85900451011	0.0	0.0	90.0	-1322.6311634933234
40880000	-56784.41567864119	-1374.10970802923	-55410.30597061196	0.4250307233241162	2020.9146953040731	53.248252261169	0.48263605942507815	0.7022547647676665	2.272889494218376	2.8067192683660016	3.1457460653774434	4.202778725344367	2.7417777989871697	2.9297965163158515	3.2319369792350785	2.451453887394436	4.102173366210573	2.0081078487282893	2.6934136637209485	2.2863570223035548	0.19476197294741068	0.5174597544460238	1.711497600804945	1.1117145468202403	0.08086056777198156	0.48092266478341933	-1.534139350736296	-4.8973392779244405	-4.8845070360633995	-5.475196460006026	-4.3501496469140175	-4.982828002293228	0.468	5.440506667727056	0.29176412931853335	0.17962020098503004	0.19218481505293983	0.3364308546434985	1.0279852010488026	0.7856804427295176	8.342394961145684E-4	0.7985684761642803	8.342394961145665E-4	0.7985684761642804	1.1793966579006145	0.683657833016821	1.3128646788453138	1.3193605701428817	1.134859793851768	1.7551927619016434	0.3609877661889794	0.6724577352757947	0.11943617602736671	0.8800449290872066	0.9762417835974987	1.4101637679572834	2.1029020604072257	1.4517585765490293	0.692063930735046	1.0	1.0	0.0	0.0	1.0	1.0	0.0	1.0	1.0	1.0	0.0	1.0	1.0	1.0	1.0	11.0	-55030.4613798128	0.0	0.0	83.0	-1307.3613552951522
40890000	-56744.266177830585	-1354.5266146507379	-55389.73956317985	0.42417161020399596	2020.9155544171933	53.628416833968984	0.6407990551929875	-0.5121101647936099	2.0136892252417082	3.5066056478168854	3.5214323327237547	3.5190857981145607	2.8958118309402607	2.9223291772385873	2.76401541133157	2.9162136079905068	4.606569378915154	2.5028777102299165	2.3208004633231525	2.291850517030378	0.2804706115294972	0.33361965416283085	1.7617566160521956	1.5268381847627857	0.14790335297069093	0.5626419637368278	-1.6009251487371874	-5.3205399778396485	-5.560770775543292	-6.13853917107396	-3.5362283086298936	-4.456570701409692	0.468	5.27374300476186	0.2903196657669596	0.17790594973547244	0.19429621948199152	0.33747816501557815	0.8892506361662241	0.7644300854420726	8.694526802927141E-4	0.7967175497165944	8.694526802927148E-4	0.7967175497165949	0.838940746790903	0.6328361772466833	0.1487859113981801	0.6576071475932433	0.8470315417781256	0.5994943535347663	0.934371004652743	0.6867932923634117	1.0673255061488358	0.7382102905976936	0.14691367364376356	0.5133966314395485	0.9458802829738746	0.8274350846672939	0.2278469580304199	1.0	1.0	1.0	0.0	1.0	1.0	0.0	1.0	0.0	1.0	0.0	1.0	1.0	1.0	1.0	11.0	-55002.77299330615	0.0	0.0	80.0	-1293.8559624820618
40900000	-56747.439454613916	-1346.6885660900398	-55400.75088852388	0.4170717720069595	2020.9226542553904	53.41140610390597	0.39246559893099114	-0.45325345217475077	2.021350227083444	2.5629597830850694	4.05648772967576	3.818884238108527	3.1531404909550744	3.083971084208297	2.583770290388874	3.082184298524671	5.001490496333537	2.7332002522045094	2.2304240881026267	2.676250033176428	0.24223660217195223	0.6470420883890613	2.4832688771940794	1.3108298917096946	-0.032189241391509756	0.3582356359576502	-1.247628603089346	-5.222647396775798	-8.131266202004953	-7.385982611130883	-9.091930538897381	-9.290814605280998	0.468	5.647920329966369	0.29581178205118297	0.18036804340606344	0.18899887133343932	0.334821303209316	0.7287646595878716	0.7387418125598052	8.400632427998439E-4	0.9011876837233219	8.400632427998439E-4	0.9011876837233201	0.4779121669348152	0.6155695328253626	0.5132566047250546	0.3124271200143815	0.8807669221141698	1.1546788993538795	0.1368200846060496	1.2018776603561947	0.8464646228392578	1.1271973117681038	2.3480342396460445	1.4013501166196662	2.9505685098299077	1.9299715339472663	0.7294912601599302	1.0	1.0	1.0	1.0	1.0	1.0	0.0	1.0	0.0	1.0	0.0	1.0	1.0	1.0	1.0	12.0	-55009.28787825932	0.0	0.0	89.0	-1272.1332102747608
40910000	-56768.78290325089	-1377.056161139116	-55391.72674211177	0.4175573811048319	2020.9221686462924	53.79923265126137	0.22904937881160867	-0.34817648128535383	1.525290673038446	1.9443571164552527	3.733713747910767	3.9083315445216655	3.1476616910406765	3.272206297729219	2.781542160900944	2.7161580019207876	3.928387832105298	2.5035594364477514	2.215968512887537	2.334687411718855	0.3317345962001682	0.38678851162266514	2.444496263414966	2.1757132326020208	0.2422235492028739	0.2172734315338074	-1.4879537023619709	-5.270699743408629	-6.2963940106336285	-10.185381739767505	-12.142711793201931	-14.868174237183169	0.468	4.8945141024600325	0.29375526588515066	0.18007361671746533	0.19087619507058548	0.33529492232680025	0.7456133791693351	0.7473209723834984	8.541253964108059E-4	0.9017081579491567	8.541253964108057E-4	0.9017081579491564	0.4179290211234326	0.3707406810257133	1.663851547745204	0.7456688135421249	0.6461111974917165	0.8321026039878082	2.55107543094143	0.9882122893123159	1.838423316937663	0.590147466837228	0.254356053383356	0.8098577313247517	0.8117761372168819	1.3495293596209559	0.8410347027728569	1.0	1.0	0.0	0.0	1.0	1.0	0.0	1.0	0.0	1.0	0.0	1.0	1.0	1.0	1.0	10.0	-54992.412446551636	0.0	0.0	90.0	-1309.2209539170078
40920000	-56758.85642606567	-1369.3074629552816	-55389.54896311039	0.41636730799174737	2020.9233587194055	53.83289076531653	0.4463646670214202	-0.46269796617877973	1.9094793527462566	3.49592854540362	4.988207720002356	4.307974798716862	2.738124472429437	3.3119261182756414	2.6509940641156198	2.8174890889652224	3.756584651785811	2.7638960237942456	1.7971013270192189	2.241734096786168	0.07568877837296265	0.5537220015419703	2.4211747592538395	1.304165167123089	-0.24413052694758072	0.057848963922165486	-1.6665789411654945	-5.154617138801947	-7.097319170909763	-5.906299478863115	-8.683125038477462	-10.047696900768077	0.468	4.646052284335696	0.293407058326534	0.1781807912554808	0.19012462459282586	0.338287525825161	0.5830096958084161	0.7307053924640288	8.14407874801463E-4	0.8352553408207628	8.14407874801464E-4	0.8352553408207646	0.17923593624229606	0.3799991441163731	1.0811081547499035	0.9789127494870057	0.5394541480070822	0.5777970776595402	2.2340614757935064	0.6311479070026741	0.6187250975740468	0.6415236299109884	0.5722532119101246	0.30329514896519116	0.7399355411889458	0.8825634822320578	0.19797829017385563	1.0	1.0	0.0	0.0	1.0	1.0	0.0	1.0	0.0	1.0	0.0	1.0	1.0	1.0	1.0	10.0	-55010.114982430365	0.0	0.0	81.0	-1308.9399642042404
40930000	-56737.224254678425	-1324.4431596932272	-55412.7810949852	0.4170615712545982	2020.9226644561427	52.74402555470981	0.3889433356065808	-0.3995812446949576	1.3564145819541307	3.5650606182313207	5.331688960088474	4.075749855843638	3.10424739031492	3.329847220116948	2.819268968275384	2.7716439471707632	4.476147574215576	2.628232698071142	1.7393956929843837	2.4120770799669544	0.0564031734012915	0.3151238207420713	2.6472003432381905	1.4032856620009426	-0.21744043898284077	-0.21982699332028488	-1.8710459353781912	-5.418113122944549	-5.936667996972512	-4.782328791998697	-4.133578492866819	-3.2771774483336635	0.468	5.794404667839784	0.2915254667776891	0.1773162002398343	0.19337580909320184	0.33778252388927654	0.6342184280036111	0.72466790996969	9.105254985706496E-4	0.7288239272987895	9.105254985706479E-4	0.7288239272987886	0.6988064043798323	0.42453424678173907	0.3100066147012207	0.20855927459135712	1.2473968470967154	1.2844528331351737	0.05845621790536989	0.7338136506108877	0.11239768733416462	0.9052477051521637	0.2813486870239568	1.5434506103045003	0.7668134174159746	1.7668764919972768	0.26863086092400706	1.0	1.0	0.0	1.0	1.0	1.0	1.0	1.0	0.0	1.0	1.0	1.0	1.0	1.0	1.0	13.0	-55030.721974268505	0.0	0.0	81.0	-1263.4101948614318
40940000	-56760.796455995434	-1332.6342358787838	-55428.162220116654	0.4189204543657834	2020.9208055730314	52.26107465197793	0.2584382395869674	0.1373759713516971	2.3156717015710098	3.9612119506028507	4.777733922709062	4.026734909230051	3.33531853649312	2.7195966376239573	2.8993659234149285	2.4461183383713854	3.1436935035298403	2.707552703099092	1.7054133105962157	2.376691271909471	0.26906722140943207	0.04070560029287987	2.4678866303228317	1.418813271780871	0.003966017748423367	-0.11811056480445181	-1.9280082152693832	-5.73105062137381	-4.927870901747639	-8.274184740786279	-6.8800943123240605	-9.14029702870068	0.468	5.017613887237815	0.2898179601020436	0.17918700580689811	0.19454442653271992	0.33645060755834016	0.598191675565636	0.7304465515842963	9.230147007810078E-4	0.8297292830778044	9.230147007810079E-4	0.8297292830778049	1.1576054785880652	0.21279247452622366	2.5505094641937216	1.7341869150349611	1.4747551658068514	0.7739956546218987	2.826072015367462	0.5073995567731169	1.327220623038918	0.3206706864530839	0.3070066485676102	1.6470060473379236	1.7680127389404057	0.6309666764912832	1.0325549446180986	1.0	1.0	0.0	0.0	1.0	1.0	0.0	1.0	0.0	1.0	1.0	1.0	1.0	1.0	1.0	11.0	-55036.640396891446	0.0	0.0	86.0	-1264.3964017663814
40950000	-56736.48127007872	-1327.5435740257935	-55408.937696052926	0.41747916456846484	2020.9222468628288	52.70307630308212	0.17019627952312916	-0.6665147445013421	1.3454356437612487	3.8710216282467007	5.839453532491149	3.6806360259933784	2.8158682934774344	2.384378191914935	3.7235404135390464	2.4191306562632238	3.6609829574471933	2.698109061084058	1.7723399368175234	2.5586068992839914	0.2822360027537737	0.08189358409398018	5.825611365790607	1.2923195868184776	0.047956662581109456	-0.6857820439626383	-1.4587968310356774	-5.46236534806084	-6.214590462931411	-4.668720497232002	2.5868133131888307	1.2629274877340766	0.468	5.2583564835564	0.2961169488213813	0.17720547318628613	0.189971632755877	0.33670594523645736	0.3782973466133177	0.6610942912182936	8.542022438314978E-4	0.7481589513770369	8.54202243831496E-4	0.7481589513770354	0.7004969128737009	0.270115933762392	3.5833491936455717	0.8025086386821099	1.5050073588941857	1.1439700363447325	0.44136109731396195	1.8283514982921198	0.7592954528496095	0.43307382754877677	2.466915817045643	0.7025653469178881	1.2666443702952734	0.7698989106659792	1.1373085481170098	1.0	1.0	0.0	0.0	1.0	1.0	0.0	1.0	0.0	1.0	0.0	1.0	1.0	1.0	1.0	10.0	-55000.49574895671	0.0	0.0	88.0	-1266.7033356063503
40960000	-56798.855541307574	-1348.4424475998544	-55450.41309370772	0.417871924247728	2020.9218541031496	52.23371970640594	0.27699087538719336	1.143612914628967	1.7314000115035675	3.370221536211269	3.020932720858675	2.661163442572973	3.1527121689695266	2.5395970555070266	2.833513979832217	2.446868275444484	4.4503835713006294	3.3281267044486023	1.7231785014466439	2.061482693841117	0.07328612536743177	0.355583477535879	3.397633685602038	1.3463408836710324	0.44687714108789045	-0.08132285369621772	-1.6787051739671601	-5.054391302547222	-6.3297392954742175	-8.159826686345891	-8.607339169290572	-9.348445892620175	0.468	5.249052091916087	0.2908817307911307	0.17897512400339327	0.19051146121666718	0.33963168398881055	0.635249319708065	0.7121706583822974	8.58279488897047E-4	0.7473807014164737	8.582794888970469E-4	0.7473807014164743	1.6560847296075947	0.9042779822648579	4.166747274718829	2.335239115507532	1.717403409163258	1.060226212989902	0.31862477217635427	0.7922799298692751	0.4599610539409374	0.4057082698355401	0.7089814985709864	1.1799677822864705	1.125560997311264	1.8829049519781902	0.8432100053998086	1.0	1.0	0.0	0.0	1.0	1.0	0.0	1.0	0.0	1.0	1.0	1.0	1.0	1.0	1.0	11.0	-55036.25699722265	0.0	0.0	87.0	-1283.0874355402525
40970000	-56777.45168693946	-1361.9209298611086	-55415.53075707835	0.4170173737967651	2020.9227086536005	52.42789439961885	0.3552732734079296	-0.7074516263446757	1.1477337948568191	4.144097981729245	4.398851520406413	3.4375119819191724	3.7281824092284674	2.364682248808707	3.7346805512067136	2.701777258827247	4.520889873104283	3.2965401866439317	1.5801438286109575	1.982200762653842	0.27760408456459873	0.47928307345141175	2.9086635591297676	0.849386347840323	0.6097493694358119	0.10196989877421145	-1.751027484375413	-4.969258010435783	-5.688578583036802	-1.3296638418311169	-1.2025909940398103	-4.15515707059771	0.468	4.880459982485345	0.29173264600203164	0.18123129858811768	0.19356542437352178	0.33347063103633057	0.8792243209549411	0.7525804635085754	8.588295878908793E-4	0.7818221197805026	8.5882958789088E-4	0.7818221197805043	1.3569226593108576	1.6876383532168242	0.4072326689078593	1.8593067676792059	1.2596715398246807	0.7615890764482468	0.3900730883076252	1.2496153720133893	0.1306607190300864	0.7334995922480549	1.6619634779763912	1.581483780300203	1.6991093862661957	1.6689980839354404	1.0406196270439112	1.0	1.0	1.0	0.0	1.0	1.0	0.0	1.0	0.0	1.0	1.0	1.0	1.0	1.0	1.0	12.0	-55028.43917973353	0.0	0.0	80.0	-1293.7158967966548
40980000	-56816.4015101701	-1371.7953859334311	-55444.60612423667	0.416321186300897	2020.9234048410965	52.40228951881498	0.43007415045426123	-0.5866575421499205	2.8568349272516667	5.24875450384042	3.0531493324662313	2.5700375259452537	3.735192046579552	2.3115776351075557	3.2165833021919754	2.9537047282702744	3.745290479024937	3.334141977975602	1.7234067478912067	1.9346207989818458	0.1019918789262886	0.8293848606976799	2.0298455573070235	1.112342695251095	0.42654408386578935	-0.225806776327941	-1.8045033518825795	-4.6968916054642635	-8.792037695435065	-8.996679168972813	-9.145900653535184	-10.237191004648395	0.468	4.809840435467027	0.2931880952107648	0.1789947405514866	0.19027650540737692	0.3375406588303734	0.8154750354989185	0.7205652317256104	8.341260066912137E-4	0.7419574134309426	8.341260066912145E-4	0.7419574134309419	1.6098857969440443	0.6726533844493521	0.10655714137774949	0.5360105884379492	2.513046995636772	1.4877798973646656	1.0364293431738023	0.9757189091414346	1.226001311148661	1.9136675859562604	0.9312415127040307	1.864074854199294	1.8912737934937172	1.8773151419814997	0.7805888478922042	1.0	1.0	0.0	1.0	1.0	1.0	0.0	1.0	0.0	1.0	0.0	1.0	1.0	1.0	1.0	11.0	-55044.34476045184	0.0	0.0	90.0	-1306.0603702089832
40990000	-56866.11369070132	-1394.4111451993044	-55471.70254550202	0.4178972007429427	2020.9218288266543	51.31203591215208	0.9900685393899827	0.35492906496597787	0.9972396050645381	3.222381336659197	3.220131862446082	3.62667437327319	2.7414370666744006	2.80343684839671	2.692659727783673	3.073197338271338	3.025253752081432	3.4645071807994636	1.7080237280579533	1.8997707619811652	0.10082233712622908	0.8263277121909607	1.816768570704875	0.7335221833082259	0.5398473710372179	-0.24373446778799507	-1.9170557089271627	-4.158526472284011	-5.045837043738877	-4.91321118028922	-6.370793048417793	-6.359399073363245	0.468	5.065309344363231	0.29053951603248457	0.17816395014661968	0.19370691997216968	0.33758961384872765	0.9003347304239261	0.7841239070037053	8.789497944699375E-4	0.73445191433863	8.789497944699395E-4	0.734451914338632	1.299763551972364	1.002575049421169	0.39159691344287306	2.764706270779328	1.8004444322814677	0.6163946361313669	0.0838923600188711	1.237978235049458	0.419779482956959	1.3749817110890232	0.09885378015958425	1.8380355504127142	1.0283702009041389	1.3276309333581573	1.7542901728597309	1.0	1.0	1.0	0.0	1.0	1.0	1.0	1.0	0.0	1.0	0.0	1.0	1.0	1.0	1.0	12.0	-55070.93848579345	0.0	0.0	86.0	-1328.860502312495
41000000	-56825.4850358663	-1396.107209989659	-55429.37782587665	0.416748554092024	2020.9229774733053	51.34812004539071	0.8978468031819484	1.3936252229281496	1.1588147897057501	3.457161405026286	3.1532488754173835	4.579983382726944	2.729398624519567	2.633205664642264	2.9226621993584803	2.5336231200150277	3.213290723161109	3.1563949578931356	1.7136966381379761	2.33102408698129	0.3511742242433256	0.4766558519304578	1.5178293815479207	0.863637182472136	0.31086856984941674	-0.6719771498571128	-1.9432331332273391	-4.341580431847621	-3.9605620871288787	-4.664395427325748	-5.132452000205579	-5.048996646937635	0.468	4.7878619431375675	0.2916945259154476	0.17930095953036906	0.19380545214599298	0.33519906240819186	0.9176745676947121	0.75675514366239	8.62650900705163E-4	0.884948146705807	8.626509007051632E-4	0.8849481467058105	0.6268372811546526	0.19030309333851547	0.3919630805102413	2.2605899066728194	1.546866451160093	0.6218605478015206	0.19323900284742493	1.1164420125728982	0.6547631814317102	0.7517147296932661	0.34891224967963685	1.3660981363675495	1.1661671168101104	1.6816475910435706	1.230856991448414	1.0	1.0	1.0	0.0	1.0	1.0	0.0	1.0	0.0	1.0	1.0	1.0	1.0	1.0	1.0	12.0	-55029.367381955795	0.0	0.0	90.0	-1325.7413922078083
41010000	-56840.70136118172	-1412.1939727298488	-55428.507388451864	0.4245437228976681	2020.9151823044997	51.27244627993909	0.8922051615810696	1.6013749328027318	1.6964285730963826	3.5211068270748767	4.071302360656421	3.270566957224538	2.1732628288662568	2.3224278647167758	3.0584318306535145	2.8849708102754166	4.05181795741421	2.5606353014664003	1.8364160504506808	2.2548235521243574	0.15829764124834206	0.9068513014664591	1.738108798137389	0.9938090375853647	0.26381108846827445	-0.4558412778391219	-1.063145894648685	-4.176209022841775	-4.983397522273162	-4.8748450166474875	-3.419506484105521	-3.0980437797730067	0.468	5.268247727219478	0.29328574058162415	0.17652390103009932	0.19240070721213423	0.33778965117614373	0.7753137763141235	0.7290056440965164	9.284442689140198E-4	0.8306720469282112	9.284442689140235E-4	0.8306720469282134	0.674340040626516	0.6669910434917858	1.7325998730366143	0.983679329729625	2.046540064411086	1.8386360928075047	1.1230793971639974	0.636914509847711	0.5553674049569607	1.2849752541673927	0.3474541822286585	3.6875699796800854	1.6034851104993006	2.450564512123116	2.809606061964195	1.0	1.0	0.0	0.0	1.0	1.0	0.0	1.0	0.0	1.0	0.0	1.0	1.0	1.0	1.0	10.0	-55054.65047246454	0.0	0.0	84.0	-1341.0438989422535
41020000	-56810.47474315739	-1386.393058598626	-55424.08168455877	0.4172356953108117	2020.9224903320865	51.02396298791179	0.6310640520511087	0.9593921768756983	2.21433195075372	2.4748249344407798	2.9140122093159286	4.161739191065263	2.6749705774679438	1.9869233318500668	3.191788723545258	2.7016425179661883	3.535315554092347	2.466594251507557	1.514426141401419	2.078664701287046	0.31784207740828446	0.5945669787036587	1.418486683037336	1.7421722984537955	-0.012088604320917459	-0.49413756369641637	-1.6985057814544215	-3.094721156132402	-4.671217314230282	-4.59372854609769	-5.267904455913347	-5.570293957555463	0.468	5.74990893881694	0.2943549300643678	0.1772835276022151	0.1921898547920017	0.3361716875414168	0.6752366105312793	0.7250852672243631	8.924925377422005E-4	0.7691728078146163	8.924925377421998E-4	0.7691728078146146	0.8644727309351797	0.2870269368063454	0.8572894927756491	0.9146284194082476	0.9700682220359717	0.6317323849588583	0.41373374046661254	1.0889246264587724	2.1167788494020896	0.7703598451210155	0.8723281374958645	0.8919530950728469	1.92533171872444	1.055529458354567	0.7620320298752428	1.0	1.0	1.0	0.0	1.0	1.0	0.0	1.0	0.0	1.0	0.0	1.0	1.0	1.0	1.0	11.0	-55053.170104370336	0.0	0.0	79.0	-1324.904072511764
41030000	-56807.582518759256	-1376.3030412686755	-55431.27947749058	0.4241786780379733	2020.9155473493593	50.775382123001954	0.6854755158786069	3.084343088052586	1.172567921452496	3.6518895305565633	2.9246803407202897	3.6209186943050633	3.034853752280531	1.9876085071406984	3.6229892473592598	2.611585323543363	3.5712193753428396	2.4207268152082193	1.8237586730121993	2.2429124907033047	0.3630438597505099	0.7925655723609679	1.3358674728110926	1.632505521490692	-0.08404194349005964	-0.8433130567107715	-1.872265393518005	-3.373034302034775	-4.629344171976168	-4.809188866792223	-5.352318224484852	-3.605569683479309	0.468	5.101194118659352	0.29071121784042814	0.17545287977656246	0.19211221568431452	0.34172368669869635	1.3626321078306256	0.8042685741598482	8.850588272853709E-4	0.7144124887255114	8.850588272853721E-4	0.7144124887255117	0.5898663915308389	0.4143620793056357	0.47799097256388673	1.4497703366598766	1.530958118316651	1.4682284322691055	0.2333128504253538	0.800759158464677	1.4057300056737292	0.7309181293924084	0.2968858201462431	2.7230186871530995	1.6801063594816328	0.9405206808811236	1.2726204072246974	1.0	0.0	1.0	0.0	1.0	1.0	0.0	1.0	0.0	1.0	0.0	1.0	1.0	1.0	1.0	10.0	-55057.40500543928	0.0	0.0	78.0	-1317.1006858207186
41040000	-56823.048663858484	-1375.6782507205903	-55447.37041313789	0.4370092347041776	2020.9027167926931	50.40627372797014	1.0994346866946323	0.5065968641883853	1.1388220547579369	1.6718768083075997	2.626688440049116	3.1691306716818133	3.744680407847329	1.6936254653991454	3.4498194607793935	3.2041858704471298	2.884227346601462	2.726864978286613	1.7191212525069741	2.0532260601994508	0.38663652950648364	0.4503467348607332	1.7401177478712473	1.5204736884882302	-0.1998909131856952	-0.7723238312967032	-2.2097469575945667	-4.23158117411377	-4.013289264325261	-5.472438124611526	-4.965873400810939	-4.2306761389532275	0.468	5.291097475748702	0.28776294067910047	0.17828840930148254	0.19462146485314485	0.33932718516627364	0.8097897001167881	0.7571823221220498	9.120654465629306E-4	0.7675768763352652	9.120654465629304E-4	0.7675768763352634	1.157959593888038	0.5091908306064608	0.24004126339877194	0.27035042553410055	0.9759718264072236	0.3258577703332479	0.3078884784298207	0.42041809171212297	0.6668142019454079	0.5539345670703207	0.14125153062273244	0.6622544424807818	1.1714891149777613	1.1713900622085156	1.4533591715851857	1.0	1.0	1.0	0.0	1.0	1.0	0.0	1.0	0.0	1.0	0.0	1.0	1.0	1.0	1.0	11.0	-55079.77114093908	0.0	0.0	78.0	-1318.4304408927974
41050000	-56815.36888543586	-1379.4469772929663	-55435.9219081429	0.4316940115277226	2020.9080320158696	50.83201256745508	0.5096573932147497	0.420236644490541	1.5059592085848053	3.261705495772665	4.11700538110257	3.2447971275857994	3.496564693546805	2.7026430493694935	3.04201683174686	3.0060025954692153	2.758614070732672	2.8818983092166084	1.7751816385976733	2.191031514361865	0.3104760497581464	0.3382693259289293	2.196806720696585	2.2489958199958404	-0.12237166940799485	-0.20711153507685048	-2.0649183737608463	-2.6801301025905846	-4.154226325215388	-4.605928859329579	-5.026399475490045	-4.744635974730428	0.468	5.282782494568587	0.2904879297870174	0.1811550130126475	0.19045943888165903	0.33789761831867765	0.6963575078444889	0.7560889503599317	8.864163652039415E-4	0.6322714544597806	8.864163652039435E-4	0.6322714544597811	0.8426635421314017	0.3452099887543088	1.480982457459193	0.08902890930616195	1.1326981312597462	1.043567551398777	0.5152318338533606	0.707213218630233	1.2109295946040035	0.8419922577236602	1.9889307258656965	2.4266599694286257	1.0557641588722424	1.6327778719709491	1.7791635089236035	1.0	1.0	1.0	1.0	1.0	1.0	0.0	1.0	0.0	1.0	0.0	1.0	1.0	1.0	1.0	12.0	-55065.0438744733	0.0	0.0	76.0	-1320.4720672848234
41060000	-56738.66703854014	-1343.3602003735664	-55395.30683816657	0.42357358464574557	2020.9161524427516	50.226232709006965	0.8974195640764114	1.5467030773212762	2.2560380597840353	2.592703026496888	3.395856918818621	3.3995808432837586	3.099306994085561	2.056341627770973	2.8493818964979556	2.797170028851932	2.272932273198118	2.8213763075095426	1.7074918066822928	2.7905431591685037	0.1416696687272703	0.4345140393706337	1.941318573483675	1.5617804036491938	-0.2908581394216209	-0.2942951482410073	-2.2525951269030604	-3.536549215457343	-5.3463601901493725	-4.221751717874481	-4.788923841663836	-4.949185345941336	0.468	5.3616437713615825	0.2904879297870174	0.1811550130126475	0.1920765614523552	0.3362804957479816	0.49837290867776185	0.7119619044318618	9.730761795579276E-4	0.7170344045348224	9.73076179557927E-4	0.7170344045348226	0.732081616874824	0.3254146823746454	0.5983500088691821	1.6761479258312375	0.75841403119517	1.045717547428584	0.9289135583741162	1.5010318933968423	1.0945549802483716	0.24159367513255675	0.8137889350528651	1.045402562955999	1.1295099623194738	1.512870683878999	1.5117973127138717	1.0	1.0	1.0	0.0	1.0	1.0	0.0	1.0	0.0	1.0	1.0	1.0	1.0	1.0	1.0	12.0	-55066.31887312503	0.0	0.0	68.0	-1282.4284847548474
41070000	-56707.05399685984	-1310.731379451393	-55396.32261740845	0.4292839005589535	2020.9104421268385	49.192566076752264	0.5859095274062109	1.9904740346729632	1.5198889012446934	2.9763738753485915	3.03141247399465	3.4535944423730007	3.1068737310378887	2.0471308995784048	2.668442362767948	3.1302630919768455	2.662454445518067	2.273679159791009	1.5830073405238365	2.490669206937176	0.12928379658810038	0.5228257037600421	2.0889766233363414	2.035894594384624	-0.13800900044154563	-1.0637730875404057	-2.240559861563048	-2.8298050914328425	-3.510049067529133	-6.009054889705655	-5.832805357240761	-7.245399401135505	0.468	5.277427088057242	0.2906627267963208	0.17874913604496287	0.18770752770859414	0.3428806094501237	0.7430948520847245	0.7542438179699451	9.121276644852291E-4	0.7587273227174106	9.121276644852287E-4	0.7587273227174108	0.461916658908751	0.4943729438613791	0.25257113180376245	0.041387717845045635	0.5882121921477832	1.163393038450858	0.4221326021565282	0.9511246346224136	0.43719062660958896	0.6398578204358378	0.2575600960964342	0.42283003264137015	0.720198117336108	1.7043111299146638	1.0334053924106539	1.0	1.0	1.0	0.0	1.0	1.0	0.0	1.0	0.0	1.0	1.0	1.0	1.0	1.0	1.0	12.0	-55066.060165881514	0.0	0.0	67.0	-1253.7357589354344
41080000	-56697.02655519008	-1285.8121987563857	-55411.214356433695	0.422689016330572	2020.9170370110667	49.6601283796441	0.3399961643190204	1.2223608202988232	2.4567326071179405	2.337848223519321	3.0393829315578964	3.2514535899004975	3.5927394781976107	1.486997663735259	3.0593485632285486	3.6679890728103404	2.7113925134234833	1.9962196365786824	1.7595036811541485	3.147968178920608	0.39616398485656834	0.16675712236930282	1.6375407902165708	2.4677771916307614	0.09018969840107544	-0.7691663681082777	-2.5616631024817447	-3.2239868676962815	-5.43716951548036	-7.377946604078419	-4.294713533011988	-3.6933816875044574	0.468	5.812387124835214	0.2906082840412984	0.1766886051856979	0.19857813209296096	0.33412497868004426	1.2262777174054378	0.7891302418398013	9.521502993085104E-4	0.7326950646282354	9.521502993085092E-4	0.7326950646282354	0.8863141678070231	0.8531201314009916	0.21021925463668553	0.3428895702731832	1.4753605285630798	1.1890826362666966	1.906697125126635	0.8453056397155571	0.06502067338102056	0.3392111931332707	0.6381377354569031	0.8126630951955779	1.3030414060779558	1.10107023104712	0.9525650148561442	1.0	1.0	1.0	1.0	1.0	1.0	0.0	1.0	0.0	1.0	1.0	1.0	1.0	1.0	1.0	13.0	-55071.94525537184	0.0	0.0	71.0	-1223.4376236718606
41090000	-56715.16224041122	-1296.2549106551758	-55418.907329756046	0.418253778861093	2020.9214722485362	49.60696572757325	0.2045851270957133	1.0542908789453096	3.4227455413967602	2.2146264519281735	3.37034722799887	3.7927785825534586	3.5352165636241506	1.7985201440272212	2.717116345820163	3.2600700991859126	2.4920546611728214	2.004088389536284	2.201017695588726	3.652647199741383	0.4400966020227193	0.12327682870160198	2.7334180991993895	3.27853587146928	0.06127125018823206	-1.0695291487008562	-3.0181396139031653	-1.6868236627664686	-4.650500303804647	-2.796993900355306	-4.8159410335400095	-5.32238991413275	0.468	4.9914314941815965	0.2902261207778387	0.1818095132372922	0.1893563788543835	0.3386079871304871	0.8211682485712505	0.7658105935703867	9.178827210996515E-4	0.9164261804950646	9.178827210996527E-4	0.9164261804950635	0.7691092759940271	0.2609211995115072	0.3869199367708656	0.6340175419087682	1.1930007883450726	1.4994318194668277	0.2655269443679667	0.5875953768132145	0.07251770833756739	0.21234999408930716	0.710118528182482	0.832261637773252	1.492801780214685	1.7552367614871023	1.3464237604761156	1.0	1.0	1.0	0.0	1.0	1.0	0.0	1.0	0.0	1.0	1.0	1.0	1.0	1.0	1.0	12.0	-55076.42456480624	0.0	0.0	77.0	-1229.5776610806486
41100000	-56715.07975008773	-1276.9462236469317	-55438.1335264408	0.4181699054311932	2020.9215561219662	49.929000814365665	0.6210974559704037	1.383904908559966	0.9017389904867023	2.778477038010375	3.3017444482582605	3.9116045315703585	2.8998832874490827	1.746010449074308	3.701939006591882	3.069215539522746	2.181551870438284	2.2327506778481476	1.997307458753696	3.386866849900096	0.1639622743564068	0.21178686131108188	2.306862347196187	2.4771993498783402	-0.21360822543579855	-0.9707403835385809	-2.967726200986211	-2.499127151621961	-4.7239863368583235	-4.999707209126288	-4.8082123238408	-3.279291396954711	0.468	5.291257660093286	0.29011282003703265	0.17910119907303373	0.19629125577218612	0.334494725117749	0.46665540847300835	0.7045422989321647	9.298703354410552E-4	0.8411165987898632	9.298703354410549E-4	0.8411165987898633	1.2458836269708027	0.027761884635535524	0.31464021612175824	0.2627834707344674	1.237313493140575	1.1308556217159793	0.013135196824441886	1.0314238585687237	0.18549586635466933	1.7756493103037418	0.8459299053785359	0.8595297771790356	0.9957696047669906	1.7668477283112278	2.112638586633258	1.0	1.0	1.0	0.0	1.0	1.0	0.0	1.0	1.0	1.0	0.0	1.0	1.0	1.0	1.0	12.0	-55079.29853865762	0.0	0.0	78.0	-1211.5097761995007
41110000	-56735.43455585846	-1327.8048393194438	-55407.62971653902	0.41888285225602395	2020.9208431751413	50.89686168800381	1.0350628624165603	2.0582948752805637	1.005536472621161	2.7851790240522423	2.684532418407782	3.5385813505393924	2.609025217205346	2.026844824338397	3.0868364358485554	3.269851340049206	2.8916306993768255	2.179917620208595	2.3798841739530094	2.527004750835961	0.08180300197994178	0.4785659570716302	1.97671658060379	1.835531674906238	-0.1429110832298482	-0.7125066041589299	-2.537424484461162	-2.9224988363529834	-4.06092076145083	-5.128819719194881	-3.421875716295321	-4.745067346246946	0.468	5.79618389665333	0.29416267427511855	0.17542236169662936	0.18957506695243895	0.34083989707581475	0.5125298789127544	0.7118722331256746	9.135538420293373E-4	0.6490487682718504	9.135538420293364E-4	0.649048768271851	0.09533375583556342	1.1705879165791242	0.5245252768785655	0.7295758495269554	2.542224274298748	1.8003964236315915	0.32990103969871404	1.4440519727239707	0.11897553838788559	1.2334953315550674	1.312951694595366	2.5681650404505714	1.9250942848408348	2.0302421813381253	3.0751378056882928	1.0	1.0	1.0	0.0	1.0	1.0	0.0	1.0	0.0	1.0	0.0	1.0	1.0	1.0	1.0	11.0	-55059.01027754783	0.0	0.0	69.0	-1265.9515554054665
41120000	-56758.192653215476	-1364.95122749745	-55393.24142571803	0.4210195993203058	2020.918706428077	51.474215497469345	0.4709647692124682	1.6136812929158548	2.848095946544218	2.7659009875895526	2.70388039327052	3.731789729158565	2.66549191390617	2.406114090277776	2.7865494917332634	3.1415551965887127	2.5300213774490765	2.278835676968917	2.2393692698912178	2.893268367587195	0.25726957101826614	0.5670028056536914	3.0024870179359975	1.3256220643179224	-0.24033831506741585	-0.5346310134489236	-2.509809894188997	-4.444051281820599	-5.742982201959699	-6.029366452170407	-8.808846240542035	-5.53134782497389	0.468	5.351364338983582	0.29188130895447406	0.18076424433823748	0.1898647671922754	0.33748967951501463	0.8814887967639147	0.7660695733039994	8.746997960545486E-4	0.7986889158346019	8.746997960545473E-4	0.7986889158346026	0.10425099778819336	1.0798986337383158	0.46199575436026835	2.7434348418516326	3.093266670337238	1.3119593007977997	1.7511159393476465	0.672480404067578	0.1649693803610645	0.9225524484823472	0.7166126381278135	1.641381697994354	2.1512570209139255	1.5088641713303563	1.2477669035575059	1.0	1.0	1.0	0.0	1.0	1.0	0.0	1.0	0.0	1.0	1.0	1.0	1.0	1.0	1.0	12.0	-55036.601837873124	0.0	0.0	74.0	-1294.1047361698475
41130000	-56755.74445009595	-1329.5149922538328	-55426.22945784211	0.4171680658387627	2020.9225579615586	51.049433652805455	0.900718605944111	3.1180533934959653	2.3016986332974785	2.112383792879915	3.1981232704821183	3.357404820111423	2.275172874337365	2.112528298726994	2.2722614098580376	3.039279902235808	3.1260869001197253	2.1802718629898052	2.4393414202446606	2.60748951524432	0.3747528373078486	0.63508123980666	2.864592158542167	1.3665950061621763	-0.2242826783202702	-0.16434486960215103	-2.3912340717551044	-3.9187074483834508	-6.032349789759712	-6.403686578447303	-5.760845494443592	-6.292360341299886	0.468	4.814428571842852	0.29327225337051105	0.18076424433823748	0.19240932958745693	0.33355417270379617	0.8647535180630929	0.7586053065355663	8.573887156176922E-4	0.6912326278267944	8.573887156176904E-4	0.6912326278267935	0.48204165083217804	0.8425963271251679	0.39732153259774383	0.17808002640441023	1.131920456920852	1.0943307363283592	0.12116502420750494	0.7965076123382702	0.26362553313260245	0.5140203333652442	0.5924944654085976	1.2365455205023748	0.7830541812263626	0.7052552403534897	0.7126971239045938	1.0	0.0	1.0	0.0	1.0	1.0	0.0	1.0	0.0	1.0	1.0	1.0	1.0	1.0	1.0	11.0	-55059.512556415895	0.0	0.0	77.0	-1276.1273030816849
41140000	-56810.900945311914	-1388.47450895645	-55422.42643635546	0.42011894768242236	2020.919607079715	51.72895687361221	0.5911541684804184	2.4480254031275597	2.9635903153535734	3.6092464742844457	3.175202200817245	3.1171791214487565	2.4235428611484107	2.70465421963287	2.5904268456356063	3.093778382599726	3.190235451606055	2.362365368235694	2.6544762883590165	2.3582316292810077	0.2346884012006679	0.6473467999434519	1.8949853447334706	1.8672328783336236	-0.13356226549496286	-0.22481536777519723	-2.1583081900690857	-3.529621520451031	-5.873942138865258	-5.448050893517647	-3.9870634879443507	-5.949377955264082	0.468	4.992473920281456	0.2934630483375442	0.1815050220426555	0.1922757519301108	0.3327561776896911	0.32412964945673584	0.6762119418682179	8.755724741385146E-4	0.7309792776362932	8.75572474138513E-4	0.7309792776362946	0.6060044726098008	0.4622287223305652	0.24364416337217548	1.1057762772705306	1.5089768513840274	1.1055480716997936	1.5974571733147154	0.6031607705822873	0.14283396463769096	0.7207200966514822	0.9315839693197128	0.4737661500572121	1.0562693255056772	1.200890403328158	0.7982939472048834	1.0	0.0	1.0	0.0	1.0	1.0	0.0	1.0	0.0	1.0	0.0	1.0	1.0	1.0	1.0	10.0	-55050.48283502019	0.0	0.0	82.0	-1333.4447205491463
41150000	-56826.15648852077	-1426.5231402696368	-55399.63334825113	0.4199593491641147	2020.9197666782331	52.78836779199416	0.5684805904909448	0.6780915499197788	1.9910919217305452	3.49885165297411	2.933882962359865	4.454879026468149	2.767008267728909	2.3833395403408013	2.458627701722977	2.5699795651341573	3.263995763560027	2.4157121718129644	2.3468181155339045	2.2272372227892454	0.4315133031642499	0.5548052723725054	2.059511639514708	1.3442017828498676	-0.16539246626948595	-0.39368469149903995	-1.9017349538461765	-3.1719949457561394	-5.28419655370572	-5.012269386049551	-5.519670252867159	-6.164639864824621	0.468	5.359142153967598	0.28622916343038524	0.18184390972971146	0.19411159094145158	0.33781533589845336	0.46365714695544913	0.6896771513308859	8.742166729737762E-4	0.8464785131493096	8.742166729737762E-4	0.8464785131493058	0.257739694999881	0.35475362894294127	0.1186307522950529	0.17047247368886992	0.9349782212120635	1.2480388753819083	0.09741954715863184	0.9816680922833079	0.3662499779522441	0.3427658961487054	0.5823741321652041	0.32439790651066175	0.5889312560847074	0.7966093509710382	0.7245884618845286	1.0	1.0	1.0	0.0	1.0	1.0	0.0	1.0	0.0	1.0	0.0	1.0	1.0	1.0	1.0	11.0	-55037.57313966138	0.0	0.0	81.0	-1366.7279625459307
41160000	-56855.624044226795	-1439.5024155027447	-55416.12162872405	0.42691611706381694	2020.9128099103334	52.14183377951281	0.8420956509686357	2.248846937253963	3.1232200858832124	3.246158523432448	3.295757320515789	3.582623257879041	4.157919316234987	2.7278674528848614	2.1178843953006488	2.410913538000467	3.2219193238849466	2.4758852677759435	2.453109956414621	2.0513479383755597	0.5676694504709237	0.5484820885732672	2.1504626331941683	1.5103791618632094	-0.15396144890480434	0.2665014641763083	-1.759573431775916	-3.8521668636744657	-4.570916431228368	-4.220677735039106	-2.895105296845882	-1.9035632969115897	0.468	5.268575163985187	0.29220194576826825	0.17968320519637074	0.19265406534418106	0.3354607836911816	0.8687526559801971	0.7593220497118016	8.801657754069829E-4	0.8494182983211335	8.80165775406981E-4	0.8494182983211328	0.869873061327267	2.537651921594058	0.27004339222931106	1.2930145482155861	1.3996017746263043	0.46659213246010417	0.004354627006427332	1.2721773383559194	2.422431497789192	0.7768554268422138	2.2707239008350357	1.4164696867782047	0.7158811659414219	1.497267500813028	1.7898592580105182	1.0	0.0	1.0	0.0	1.0	1.0	1.0	1.0	0.0	1.0	0.0	1.0	1.0	1.0	1.0	11.0	-55042.28164548177	0.0	0.0	86.0	-1367.8015124009914
41170000	-56888.59470780003	-1445.81452574194	-55442.78018205809	0.42140301343809966	2020.9183230139593	51.31100329759817	1.2558781264482615	2.0932924718524086	2.608028618750797	3.7940247409948205	3.305254735961131	2.9747410411419137	3.663472052768239	2.5614521612503047	2.180610171128589	2.990254028773225	3.2570799777767436	2.7278805584386587	1.7568868002815246	1.8219935550062036	0.7589905591986956	0.22556240512093953	2.5298983170994642	1.362988581622022	0.015415835436031543	-0.1792531518905463	-1.4907651330106784	-2.6743343620600477	-4.342827068893094	-3.9919363708687414	-5.195034570278482	-6.71056366112721	0.468	4.934444518044987	0.2940775651751646	0.1806047888990838	0.1900386449113558	0.3352790010143974	0.5989270814607581	0.7021715158741447	8.913910617987282E-4	0.7226046587033624	8.913910617987316E-4	0.7226046587033634	1.1254728407153063	0.4342209142875099	0.7947976763482976	1.228461521289095	0.9220088872006552	0.7539779912570435	0.13742612144050434	0.9907933313273531	0.4289659988027794	0.5643393624097577	1.7447761765188723	0.5578424635486527	0.9053863779909778	1.027641019801967	0.768580169324609	1.0	1.0	0.0	0.0	1.0	1.0	1.0	1.0	0.0	1.0	0.0	1.0	1.0	1.0	1.0	11.0	-55068.96814634658	0.0	0.0	81.0	-1388.2490361690218
41180000	-56864.96579193614	-1439.5098846657822	-55425.455907270356	0.4568490021990528	2020.8828770251982	52.173670520079426	1.005861758754761	2.700942505681337	2.6458983283743702	3.9939585822082124	3.509444809957263	3.2325690598169974	3.3840982834995423	2.512115948600295	2.680173835101984	2.3651843508736423	3.7221166919144064	2.7849017363119475	1.9429016947589928	1.7203476453434894	0.524785481195987	0.38390409874025905	1.9848937859352345	1.5096062538411001	-0.11524939209912034	0.08562087022539239	-1.4743234058189063	-2.8171866221126125	-3.586379075388386	-3.49700144621776	-3.2735054539622497	-3.50941891350533	0.468	4.8902227877388125	0.2913924464324233	0.17942602782934364	0.19278825593009663	0.33639326980813805	1.1194035188834124	0.803469571605637	8.828017923945086E-4	0.8830059908897024	8.828017923945082E-4	0.8830059908897018	0.346556688622272	0.2405531723583704	0.308615036801957	1.6072549590605172	0.9653217767988151	1.3841999659336912	0.5541438710290132	0.570006574049141	0.4619457720827995	1.048771005713259	0.3846390376589469	0.4148329777839719	0.5720911187945749	0.8966803564176816	1.2494452512542937	1.0	0.0	1.0	0.0	1.0	1.0	0.0	1.0	0.0	1.0	0.0	1.0	1.0	1.0	1.0	10.0	-55042.19005497937	0.0	0.0	88.0	-1375.5917857241086
41190000	-56852.023691128095	-1448.7709811983923	-55403.2527099297	0.43597644443765865	2020.9037495829596	52.36886857314946	0.851853296934443	1.8502327861759829	2.1591533945760295	2.2555288556575563	2.9152797721474872	3.4220259023627455	2.828259466992108	2.6522588982133115	2.6154277042238525	2.3669130883728426	3.783767056510297	2.4320494872437064	1.8414268838085193	1.777577088369069	0.3937412201914141	0.33014723686816505	2.0766480284859923	1.2195464505722757	0.23568381981824885	0.3177356406899742	-1.7939095260158855	-3.3841539941307475	-3.242277768369601	-2.9943322071443745	-1.9969315601924515	-1.0113171179919709	0.468	5.4076172955812	0.2884331011116407	0.17825093526747327	0.1933701543467242	0.3399458092741634	1.0946080717942708	0.8013026750848268	8.540936942043655E-4	0.9014017271528829	8.54093694204365E-4	0.901401727152881	1.2330876645585231	0.3530865799511074	0.5964737359771486	0.3152245457407483	3.0920544678799224	1.704018159703171	1.0753937498320614	1.6360702274244556	0.8793580184649061	0.516556578650238	0.17764747023442828	0.5043128164902216	1.7942303604643928	2.5817749224183473	2.5427520919430378	1.0	1.0	0.0	0.0	1.0	1.0	0.0	1.0	0.0	1.0	1.0	1.0	1.0	1.0	1.0	11.0	-55026.57155425597	0.0	0.0	83.0	-1373.6276180077502
41200000	-56864.5728718346	-1454.2438766982207	-55410.32899513638	0.4420453524361684	2020.897680674961	53.09909499024865	1.6227663298520332	3.2620660367816408	1.6277445492006368	2.6359820448463505	3.9095765764256307	4.05152926695346	3.469771330594818	2.601561711860551	2.5029161306658056	2.529219397561279	3.3563100509387715	2.663718773152756	2.15059981229858	1.5996916283086544	0.5161810169135361	0.5195062854170693	1.8836150786574901	1.5600172005141364	0.17459759234068253	0.3168913990622603	-1.6560533953945162	-3.167592025840633	-2.950029180893723	-1.6889094375225688	-2.305704215323641	-2.890338312752518	0.468	4.9783182738557095	0.2916874560562856	0.18309803573659897	0.19048701009048866	0.33472749811662833	1.7919120225460423	0.8190642966860936	8.674669480601371E-4	0.780273685487583	8.674669480601386E-4	0.7802736854875841	0.33115632387280414	0.11198391347072606	0.17695164001156388	0.06104146024171465	0.8939662977076405	1.0485940471734398	0.24428262545054266	0.2620120601101358	0.3946464692762756	0.18956504893134116	0.12148218253923959	0.4575378866782005	0.6823545662882801	0.8222556413537842	0.5027238745654218	1.0	0.0	0.0	0.0	1.0	1.0	0.0	1.0	0.0	1.0	1.0	1.0	1.0	1.0	1.0	10.0	-55024.69960953803	0.0	0.0	83.0	-1397.8906431770888
41210000	-56884.08059698669	-1472.958172353117	-55411.12242463358	0.48464761461850253	2020.8550784127788	53.10177123172445	1.30666147020963	3.7844279120999866	2.7160481172817317	3.1193188117410884	3.5724901706093806	3.4013614893318733	3.4952097020821253	2.709909104085492	2.729351911605737	2.410395989846872	3.620372075440695	3.031434821241388	2.4203034346110117	1.81837138098762	0.657965787396054	0.3176023372300496	1.4669823320911246	1.3179196739841164	0.3866949626785916	0.04285824931021368	-1.3662208571885563	-2.6939247838922915	-2.370107181791811	-1.1839270122538368	-1.2957265766836765	-1.7294733525541652	0.468	5.215190876698886	0.2910814528548267	0.1815933606626263	0.19332107763541903	0.3340041088471295	0.9426361674233958	0.7646466849958616	8.581686494358875E-4	0.8264153045558272	8.581686494358863E-4	0.8264153045558276	1.3295180122582253	0.4295842558137434	1.1951260022608945	0.2858901590167403	0.7470567452154045	1.311411235315245	0.8349385455412505	0.6803743385368023	0.9497548336646049	0.8351806517295547	1.9404008848649072	0.4489060085929907	0.7417323607912231	1.4783674645303284	1.8129852186931135	1.0	1.0	0.0	1.0	1.0	1.0	0.0	1.0	0.0	1.0	0.0	1.0	1.0	1.0	1.0	11.0	-55013.71094971378	0.0	0.0	84.0	-1405.0951346318502
41220000	-56870.53606351918	-1471.0954722498407	-55399.44059126934	0.4277524625906772	2020.9119735648067	52.756864203252654	1.3845524326941523	1.2497449676889398	2.0110441613809473	3.3669070894289805	3.284502238887333	3.313140595868982	3.4626581007085178	2.3638869414617063	2.783943778746679	2.725927406075426	2.7548117175237876	3.1993374575574216	2.456596711358946	1.8041690778871309	0.5619989768359896	0.3928458501082327	1.5814105888836645	1.6097529991527457	0.7528123414731318	0.3918702932350838	-1.3393362639971018	-3.282321356104855	-3.5771407253707816	-3.3609528160644624	-3.7698505186751308	-3.743292945918305	0.468	5.228543909124921	0.29351867903700357	0.17731397851418243	0.19436524995933988	0.3348020924894757	0.7336831451205803	0.7634397392303622	8.746049186787172E-4	0.8206198160478326	8.746049186787167E-4	0.8206198160478305	0.2977163927468027	1.5940282768236307	0.10889437975277738	0.2732344103108226	2.6382645655593246	0.9824835132485952	1.020360791563779	1.0699149793380454	0.16838437545293017	0.5837685991559988	0.24342715517726024	1.6258959648794378	2.466786562426044	2.337685387741846	1.6351730074987898	1.0	0.0	1.0	0.0	1.0	1.0	0.0	1.0	0.0	1.0	0.0	1.0	1.0	1.0	1.0	10.0	-55004.2711128101	0.0	0.0	86.0	-1404.3133230082863
41230000	-56839.62478130411	-1418.9004651047014	-55420.72431619941	0.4180552188721003	2020.9216708085253	51.93055973441507	1.2676587090247038	2.8445900799139823	2.2198959564772904	3.2488740286522546	2.5944925833716743	3.453807731851053	3.7712546437117793	2.190112564303371	2.403014335377547	2.709441717428685	2.348316095033864	2.938409399522293	2.7369963209163437	1.6588317906829093	0.5703455835057779	0.251836951769121	1.8591622920679927	1.6765497686904893	0.6447378637550086	-0.20644774308621652	-1.6637370318478109	-3.3770923448662953	-3.700157641932004	-1.9782461841125478	-1.15591986453102	-1.1770479727951884	0.468	5.316892304364275	0.29102602191634214	0.179455290760682	0.19255496725876925	0.33696372006420827	1.271041815523628	0.8040304995548736	8.681426909271241E-4	0.7699784538569582	8.681426909271219E-4	0.7699784538569578	0.4472566673181537	0.26906335296373063	0.03718382415845417	0.8030655016903886	0.7936038194934047	0.724232319227184	0.6973227599950895	0.2780977579668137	3.4885571988661623	0.2994412609403231	0.37930364279145246	0.5484614802810581	0.435249537130219	1.2722250009603737	1.229878046031612	1.0	0.0	1.0	0.0	1.0	1.0	0.0	1.0	0.0	1.0	0.0	1.0	1.0	1.0	1.0	10.0	-55032.54682023435	0.0	0.0	88.0	-1359.7829193735229
41240000	-56857.7056947532	-1416.1499956980492	-55441.55569905515	0.41824123008196956	2020.9214847973153	52.19241569781494	0.7125989000536408	1.6036871454084527	2.571037210538341	3.3993008170822128	3.1104262114767023	3.1802419742594994	3.5684303188923456	2.2487283369114186	2.38062128803737	2.8803110594758907	2.199645825218275	3.9208383359556476	2.740468207808595	1.872767692710916	0.4073017217980641	0.5685875050647764	2.083584117684004	1.5000265348104642	0.6074459740211136	-0.21605637732635155	-1.3582870072091302	-3.275208754088748	-4.930785948417456	-5.909609400604987	-6.535389147415983	-5.031833059429817	0.468	4.719599295443093	0.28825428634882955	0.17837145076808253	0.1901944507009835	0.343179812182106	2.0284387816684415	0.8215245134240549	8.790181885934675E-4	0.7856842340470582	8.790181885934682E-4	0.7856842340470586	0.4092116256608704	0.24337160943238537	0.4745532793477801	3.0769834119221233	0.6348784926712131	1.2075391992407576	0.3428532080818193	0.3131489650123297	1.0783199003811794	0.708688580551568	0.32024781190870927	0.7844996197364549	0.980450824595239	1.6608888970026707	1.045295084962034	1.0	1.0	1.0	0.0	1.0	1.0	0.0	1.0	0.0	0.0	0.0	1.0	1.0	1.0	1.0	10.0	-55044.64316134924	0.0	0.0	91.0	-1353.6525143375202
41250000	-56861.5933581262	-1445.7745676576055	-55415.81879046859	0.4176581344375105	2020.9220678929598	53.003244571844164	0.822185236469108	2.028938966280416	1.923186007837869	3.451449272650275	3.092555571126149	2.5713869787634196	3.1289602267601695	2.794002195840366	3.1445398110543943	2.6939637041419027	2.1849929742607217	3.2996302473721326	2.357219266682152	1.8008725220966832	0.47404270484278077	0.6666787885387889	3.1911857397436103	1.6123942779449176	0.5218347412509009	-0.22466775075751827	-1.2011384046893174	-3.3240741746055837	-4.380827707171424	-4.288818454102744	-4.4638206314861995	-5.9983286525797475	0.468	4.9056902937027065	0.29186376575942835	0.17762282684823097	0.1941703518403178	0.33634305555202443	1.664527591397353	0.817524336063903	8.631089301738337E-4	0.6958333903703197	8.631089301738344E-4	0.6958333903703202	0.5363776751376664	0.30161214238620665	0.5496835094175412	0.09844049134531538	1.0997147181742246	1.330635847353156	1.919135329040591	0.7579085716934502	1.520972890103086	0.8945725736065444	2.230031866649126	0.5927358772343592	0.7197771969005433	1.5381824766065526	1.320738452120359	1.0	1.0	1.0	1.0	1.0	1.0	0.0	1.0	0.0	1.0	0.0	1.0	1.0	1.0	1.0	12.0	-55005.33420598783	0.0	0.0	90.0	-1381.4025660130303
41260000	-56857.111210204675	-1451.1607343231756	-55405.9504758815	0.4201982790959225	2020.9195277483013	52.67988458631848	0.4577705204245518	0.7207742169544512	1.2035596660237942	2.264961416692451	2.223984322294729	2.426908667451779	3.7160610228278603	2.6283801785050773	2.744380240602396	3.111559315152094	2.32214509277601	3.608680047835028	2.193908317128429	1.5501246030779068	0.39746173768231335	0.7948089671566466	3.261759061012211	1.9121418854516974	0.5678910699705405	0.11031258096017078	-1.1784266363520697	-3.824107736819356	-5.771135439652543	-6.373638825872254	-7.02021686116888	-6.8528236069274495	0.468	5.244621902026803	0.29186376575942835	0.18080424402573497	0.1881060481805122	0.33922594203432604	0.7613478831053966	0.7418565263702549	8.470471454037267E-4	0.8241561654391353	8.47047145403725E-4	0.824156165439132	1.0811902897291301	0.6073728256905727	1.4222977541542627	1.6413472660063169	1.4185297850933902	2.7972436587681497	0.6862614919947819	1.3029882406547908	0.32699553961480216	1.1593323103478745	0.2388686915533837	0.37999698792279013	2.093276662341824	3.8311572855619525	2.204245918621846	1.0	1.0	1.0	0.0	1.0	1.0	0.0	1.0	0.0	1.0	1.0	1.0	1.0	1.0	1.0	12.0	-55000.4097072365	0.0	0.0	86.0	-1376.6836956691993
41270000	-56848.47252191701	-1424.890890240151	-55423.581631676854	0.4165732462582951	2020.923152781139	52.394435492052054	0.30656221665271416	0.7123427619437703	2.1710386421724523	5.057399055937906	3.2494254533018907	2.699160575071741	5.239848953309737	2.4235564405752563	2.80506610553992	3.465846631823122	2.0255850363260333	3.357563886595438	1.872509969049548	1.480804981485095	0.13724691982702553	0.9191379241673006	3.0638371728647877	2.6948271894176745	0.6134245955949101	0.1623150142228318	-1.079749077059716	-3.8493574473919256	-7.638934742445333	-7.931158722760169	-5.784542128758117	-1.227581101536586	0.468	5.28254931145933	0.2890421262194307	0.18114226485359528	0.19033046922210117	0.33948513970487443	0.7351700632058904	0.7517985730287782	8.706157187304752E-4	0.8548364591885045	8.706157187304736E-4	0.8548364591885035	0.5164260454722541	0.34252383712715223	0.10807137417180124	0.822286739175632	0.7587383437168774	2.440611362098751	0.6814091278727299	1.0169114182250765	0.6471354608637062	0.8321034751438191	0.2750594016945654	1.9106484923678324	1.79550005071865	1.951176088098217	1.0347306015988318	1.0	1.0	0.0	0.0	1.0	1.0	1.0	1.0	0.0	1.0	0.0	1.0	1.0	1.0	1.0	11.0	-55019.08262424897	0.0	0.0	89.0	-1357.833633935776
41280000	-56846.09603893234	-1446.5821272806184	-55399.51391165172	0.41654608780855795	2020.9231799395889	53.06922831725177	0.3834781114453542	2.0623716931993425	1.742712623104622	1.9607396108043502	3.2701890894274452	2.579641945686441	2.791472968319143	2.3817491420014454	3.124784340190845	3.1261183549355933	2.1864659240230413	3.6365070825111214	2.1348687030228546	1.3698261887551972	0.23532329500965135	0.691456076562201	2.8753961628170144	1.6444243437300532	0.5766046229883633	0.009201464222884426	-1.1490526344347487	-3.2513009415992045	-6.795081571642398	-6.166239862177768	-5.770949423331908	-2.9666391424859118	0.468	4.845610292581033	0.28655481633400637	0.18131850176838382	0.1932540599295475	0.33887262196806384	0.45752805540367764	0.6472315322822153	9.084052043928515E-4	0.8816438078576976	9.084052043928512E-4	0.881643807857696	1.0062008755634466	0.3037780444425988	2.910098225513823	0.37591615584251614	1.8905137532317073	1.186457225691485	0.5689066676072523	1.2646093565347643	1.8834702932431582	0.4433567394338346	0.06210196703690902	0.6093704568804491	1.341547908624872	2.745581941437299	0.91783573454899	1.0	1.0	0.0	0.0	1.0	1.0	0.0	1.0	0.0	1.0	1.0	1.0	1.0	1.0	1.0	11.0	-55005.798744354855	0.0	0.0	89.0	-1375.5921653745893
41290000	-56811.47677637705	-1425.196968492265	-55386.279807884785	0.4179294084904641	2020.921796618907	53.39437611827697	0.32619953826210596	1.5721729192906095	2.729561634995845	3.3323938109135876	3.8872496742061724	2.4174444139392266	3.468367054505362	3.2021586323631106	4.229993910303144	3.305359183647564	2.667314915433814	4.29414335551308	2.0350436285044946	1.4038002622921648	0.392788998976244	0.5553734982105534	2.327367243899071	1.3566361977454087	0.5157586765348933	-0.19186771051722082	-1.3106848415052659	-3.285437140699767	-3.764860352050405	-4.757221729346042	-4.02424454074083	-5.068382068055118	0.468	4.747321368407567	0.29455268280363756	0.17876018697794283	0.18992738796720907	0.3367597422512121	0.5349954162621289	0.7373728370600934	8.42990212134663E-4	0.8272377490635633	8.429902121346649E-4	0.8272377490635632	0.4557046807591756	0.35006467175466577	0.21890242657199385	3.969339213181123	0.7743485302171256	0.8617137970185151	0.8376758878932039	0.4056742112520289	0.37487163608860896	0.7700367509215531	0.21478474758499141	0.45533884257972457	0.9882759797097768	1.5743810112941585	0.9693937986984592	1.0	1.0	0.0	0.0	1.0	1.0	0.0	1.0	0.0	1.0	0.0	1.0	1.0	1.0	1.0	10.0	-55000.87880571992	0.0	0.0	84.0	-1363.3424071760223
41300000	-56867.85882247767	-1479.8884539248336	-55387.97036855284	0.43730513749156397	2020.9024208899057	52.913190690689994	1.1822436913690668	0.47404533907786006	1.654511901220339	3.1153308418925714	3.349121558811812	3.157562793170872	2.9714171241433496	3.4421011737620955	3.8225499833886945	3.5679088895980557	2.584383352224105	3.47869180242721	1.9056288036859221	1.4150446764301423	0.4710660688772418	1.0150661549102713	2.974266506539992	1.7721219085923325	0.7806854438485604	-0.48077505458791536	-1.3914967138833718	-3.124420081141413	-4.316927902036512	-3.976234824404819	-5.65688194549852	-4.3432308786652145	0.468	5.280011121860986	0.2923237419768986	0.17829159199053474	0.19128059816004334	0.33810406787252484	1.0206296021154435	0.7708884407330276	8.403013793101444E-4	0.9000533684138582	8.403013793101451E-4	0.9000533684138594	0.7479451137322506	0.11703150471693881	0.5047697011814107	0.08233627843133128	1.2189651246978843	1.4526181873252053	0.5922991471476021	1.3652097258511702	0.596147323971444	1.2300165035161559	0.9253185120324764	1.984004939382183	0.9993087400177403	1.253795672075062	0.7193617638871088	1.0	1.0	0.0	1.0	1.0	1.0	0.0	1.0	0.0	1.0	0.0	1.0	1.0	1.0	1.0	11.0	-55007.6053441166	0.0	0.0	86.0	-1409.399024852845
41310000	-56883.75006745376	-1469.7528603555677	-55413.99720709819	0.4380867533001495	2020.901639274097	52.80082594167676	1.379614228264173	1.2631652098954853	2.1390110939941387	2.8307565228279907	2.9527319699659107	2.7668785732435714	3.250921718561144	3.1623816413511907	3.1097445740430483	3.2838082200206475	2.834600423868137	2.6521245986148205	1.7386724431870637	1.9669032457159912	0.28926096269265883	0.5566531195659506	1.7912423197049396	0.8544202121780202	0.4015695669275534	-0.35723095200550986	-1.15810166344544	-3.6747258441541395	-3.1265111378932877	-2.846745760000637	-4.00594518476442	-4.626170764558119	0.468	5.047934028451903	0.2896980766317759	0.17686481804044737	0.19196650913536614	0.34147059619241216	0.6152242665621209	0.7211459044521064	8.420149658292089E-4	0.9043229339478299	8.420149658292085E-4	0.9043229339478304	0.7843433770296265	0.07980507272522423	0.027136523322509692	1.9866938070373705	1.488559017853223	0.947447216676781	0.3798875377286183	1.419249443733268	0.06961513827518093	0.3222715044291018	1.1410034019055584	0.5578331728507652	1.1575004380499434	2.006901631362667	0.605332720184142	1.0	0.0	1.0	0.0	1.0	1.0	0.0	1.0	0.0	1.0	0.0	1.0	1.0	1.0	1.0	10.0	-55039.95395773446	0.0	0.0	85.0	-1402.8293004247082
41320000	-56881.01413302187	-1457.601032180608	-55423.41310084126	0.43278442378754156	2020.9069416036098	53.030931351943536	2.032659685622502	1.8921242457893872	1.6380355967584108	2.5493970817513016	2.00140441383643	2.4917530449098915	2.8707836908430413	3.3233067340136255	3.2873708980828367	3.619773529835124	2.8280764357047485	3.2693088860582784	1.927318812822775	1.6595493190179509	0.25384377063017605	0.9847439009507024	1.8588898130178686	1.358978701919388	0.40487395163409956	-0.42188297222413473	-1.20722322589005	-3.1576457529966966	-3.4033530341626035	-3.773610945426875	-3.9248243243898133	-4.705339647918411	0.468	4.8701312989138135	0.2894988206635121	0.1798472696475301	0.19078161716573466	0.3398722925232247	1.143622271746885	0.7813956479041675	8.393090651000506E-4	0.9950941482849979	8.393090651000513E-4	0.9950941482849996	1.260759280648082	0.4931067922540658	0.28775784043202024	0.2149964044591332	1.5118976955989183	1.6353781821695033	1.3463002298244167	0.7457106851663837	0.005796626224731032	1.3118551836208638	0.7052191790307252	0.21423036593396297	0.8484137570882868	2.0565318437673556	0.7417926929782702	1.0	0.0	0.0	0.0	1.0	1.0	0.0	1.0	0.0	1.0	1.0	1.0	1.0	1.0	1.0	10.0	-55029.703317986045	0.0	0.0	92.0	-1383.8089317662834
41330000	-56858.97257342687	-1448.2456457921203	-55410.72692763475	0.4367781418068079	2020.9029478855905	53.51027124296705	0.8424003769085752	1.0105333707294815	2.356873492983106	2.248714999800288	2.1045309500840426	2.8937723519979066	3.65364072602766	2.8611884484315673	3.523810205252924	3.2491972902550534	3.2535097839663703	3.28459681656489	2.0562799932195803	2.0097117080759865	0.30403311257557764	0.7210419973493275	1.78635467931435	0.7900663553954919	0.1545482008927577	-0.6228450697558483	-1.0372349131591756	-2.542181329360479	-3.2843607745291865	-4.2695950791516255	-6.135861788636104	-8.611323109429746	0.468	5.434694738596284	0.28531411691163155	0.18103713927808696	0.19403795417625821	0.3396107896340248	0.6223511876807016	0.721282842331636	8.780079810081673E-4	0.7961706226060088	8.780079810081694E-4	0.7961706226060095	0.6613128222673669	0.8498881827198034	1.2127072007204849	0.32920151656102525	1.530585952053604	0.742562068134994	0.134565145140106	0.5558769943316566	0.02074183288846785	0.35083280756712915	0.30608283375800355	0.5197926043722534	0.5135957520480063	1.3450811973388208	0.7097161864604523	1.0	0.0	0.0	0.0	1.0	1.0	1.0	1.0	1.0	1.0	0.0	1.0	1.0	1.0	1.0	11.0	-55008.13730622071	0.0	0.0	92.0	-1387.9451824416956
41340000	-56824.06283520209	-1425.6067103397593	-55398.45612486233	0.44204451342272805	2020.8976815139747	52.722942884944764	0.9012418585697327	2.0386777651357453	2.741891441491334	2.575958701920868	2.855340945022099	2.925630264903338	3.34539882327646	3.271793926741327	2.611849475167979	2.997617300739958	2.912909651984557	3.5353986914234667	2.089729552819267	1.9777445763254915	0.06392137129105724	1.5028919830127472	2.4681102408556432	1.131287670100161	0.09213373933364766	-0.4701196438229217	-0.98591172993919	-3.287257818120438	-3.147547319864802	-4.953841090696537	-5.424478109665894	-4.079288006585397	0.468	5.527169138299106	0.29199339932689405	0.1781676709093333	0.19233410899223055	0.3375048207715437	1.0479711589714087	0.7959789115023125	8.874879099666213E-4	0.807970367775765	8.874879099666208E-4	0.8079703677757639	0.9091727340509081	6.348061146842068	1.5625438221192207	1.8897178605250786	0.8295209348620288	0.6469432652033327	0.32653245406157905	0.7819399132542569	0.36992194672822276	0.7706364497696966	0.3938623376140284	0.6537024453955464	1.115164336608227	1.929240813411396	1.720550882326675	1.0	0.0	0.0	0.0	1.0	1.0	1.0	1.0	0.0	1.0	1.0	1.0	1.0	1.0	1.0	11.0	-55010.91564809526	0.0	0.0	86.0	-1353.8880476056297
41350000	-56828.96559565027	-1416.2391184401065	-55412.72647721016	0.4492275025907902	2020.8904985248066	52.217640969704924	0.8047025958860937	1.6225771193777347	1.8138318185636315	2.6788973356586094	2.495353430938906	2.861095792765367	3.3496762887657816	2.6197500754656824	2.5308686517278005	3.079381877365702	3.483190466399898	3.2029494536309584	2.1592507604979114	1.8247260838260335	0.21037114975922977	1.0482631104883966	2.1611935226589827	1.0076046393949942	0.2464453091686814	-0.4515725711731363	-1.3506652565397619	-2.991731520967351	-2.6421314327360603	-2.5333159097419786	-3.6417523898680626	-1.8669970096031165	0.468	5.09392854873481	0.29347507721789146	0.1806078114914474	0.19180727926343644	0.33410983202722633	0.89085012728785	0.7728885987353717	8.667387788419584E-4	0.8783592554056714	8.667387788419601E-4	0.8783592554056715	1.1978633733471487	1.051946483109445	0.20183423990055807	0.7331005027346627	1.65842930875457	1.3019615141940812	0.2703006923769895	1.3962391558584226	0.2562337972231245	2.0862905722389384	0.6572288775035211	0.6850995256989256	0.8757970736618017	2.791272350314711	1.2896614904992927	1.0	0.0	1.0	0.0	1.0	1.0	1.0	1.0	0.0	1.0	1.0	1.0	1.0	1.0	1.0	12.0	-55027.178349686816	0.0	0.0	87.0	-1343.2325266306962
41360000	-56818.413765922676	-1391.2699118255557	-55427.14385409712	0.4362753985622062	2020.9034506288351	53.05753529491212	0.792957917925237	3.7055511812770523	2.0809462064185524	3.025461860794649	2.1608810873719526	2.7904366510314405	3.8401658525356135	2.8315392696676076	2.317427307391227	2.925466203510629	3.8621584940536846	3.397573540094411	2.0509371762476145	2.0012220624455397	-0.059700017101590314	1.4200645880958847	3.017933654992521	0.6496954203671327	1.0400311642242714	-0.6830238081033743	-1.4393411298409864	-2.5900847720623617	-2.479989696683747	-2.9912538098506083	-4.142421388599053	-4.633225786353555	0.468	4.796553803418588	0.29284368217279305	0.1759185357868715	0.19476450684114935	0.33647327519918774	0.9597259366188288	0.7746560116651131	8.995898566981494E-4	0.820980020851711	8.995898566981493E-4	0.8209800208517124	0.8840486786249718	0.22181459432468237	3.228142287718866	0.23959303769615733	1.5649250611184142	1.1555536155583508	1.5110748468506037	1.3713146345468115	0.33858578873384876	1.0335141549559963	0.44708476468663966	0.1677498805649594	0.7573867615873557	1.6449367337118022	0.36628917331838806	1.0	1.0	0.0	0.0	1.0	1.0	0.0	1.0	0.0	1.0	1.0	1.0	1.0	1.0	1.0	11.0	-55026.452647910606	0.0	0.0	90.0	-1324.4055364474111
41370000	-56808.38356130576	-1401.0653128617687	-55407.31824844399	0.4446975960608607	2020.8950284313364	53.21682845001451	0.43025460290809003	3.6194984540566746	4.047632674300553	3.076699177288897	1.780399755116742	3.4999202524292063	2.9882601353785243	3.7611927859352092	2.399363795137072	2.783861829166221	2.8870022867343144	4.942669264220668	2.156584511198304	2.368743449953359	0.24814401804344305	1.1294754631298674	3.5323095548176204	1.0047141149685197	0.7670720539488922	-0.46636948021195834	-1.7107736739414592	-2.80301636896258	-2.28152505204709	-3.889415981840189	-3.8730995957941885	-4.754693732081367	0.468	5.153221901606692	0.29243592270324853	0.17760612222022867	0.19227772072606875	0.3376802343504557	0.8699898701050912	0.7531246757765251	8.107575418690087E-4	1.0164974466277086	8.107575418690082E-4	1.016497446627709	0.8434485814592118	0.385456019768281	0.1769183955331473	0.24766487624639108	1.218325808353334	0.5366042610407871	0.31843866223971745	0.9345215412492647	0.4817987567088372	0.24371941999251925	0.305922851573503	0.3986217864613855	0.9599137426544734	1.455696796256807	0.4211297912094733	1.0	1.0	0.0	0.0	1.0	1.0	0.0	1.0	1.0	1.0	1.0	1.0	1.0	1.0	1.0	12.0	-55016.31645313839	0.0	0.0	91.0	-1327.9426198068456
41380000	-56836.89644039154	-1408.6483818537097	-55428.24805853783	0.44954103822765445	2020.8901849891697	52.818529152116255	0.5224940727284243	4.880494453478054	6.317550035613438	2.7726792151391755	1.6368611103293906	3.0895391607985507	2.419937383210385	2.8959005384902996	2.9078768431676014	3.0296499698842037	2.503297344873783	4.068300144970785	2.387483540050131	1.7144122045899308	0.3198328142513139	1.0885190366055995	2.6712219617360873	0.9946755981756735	1.0169931914675565	-0.6604528287333777	-1.3472148041492025	-2.7207980800642404	-2.564815095420619	-3.80879461815231	-5.864232685152296	-6.199679594303571	0.468	4.698330049448001	0.2937285883900095	0.17609199415358176	0.19362304797826782	0.3365563694781426	0.9712212840447026	0.7748639296887808	8.347865236592585E-4	0.6513095359831815	8.347865236592593E-4	0.6513095359831829	1.0396540491109558	1.365286371788771	0.12828892480127557	0.706314188648352	1.4674626427182706	0.8880052655910025	0.05716171460497449	0.655812764014624	0.14915521711029214	1.745582483115664	1.9538852758440497	0.8831149344099445	1.0542043553727871	2.8449236892755385	0.8115936275299735	1.0	1.0	0.0	0.0	1.0	1.0	0.0	1.0	1.0	1.0	0.0	1.0	1.0	1.0	1.0	11.0	-55012.33010813228	0.0	0.0	92.0	-1350.6591319498739
41390000	-56820.930907841364	-1410.3040949732774	-55410.62681286809	0.43717162267169996	2020.9025544047256	53.139075472084606	1.1056737303512059	2.1502459855364737	2.454754430726745	3.3597077672367384	2.2369300057739134	3.033543849363107	3.047897448313673	2.5799096655894895	3.0418346563652547	3.0137840744740068	2.892778779204468	3.406641545300743	2.560549151919468	1.832916222743037	0.1362746840966566	1.3707290690640461	3.7321328308495896	0.9905482057752932	0.7656562213949736	-0.41610299710154786	-1.7440022267348605	-2.5377937648669686	-3.7673231581127506	-5.474210293315115	-4.831438155693349	-4.101450642707479	0.468	5.644562658232876	0.29149320649462546	0.1808222885538961	0.19139388474818658	0.33629062020329353	0.9482418121479459	0.7437850599905984	8.542106879668957E-4	0.7595957695051109	8.542106879668989E-4	0.7595957695051124	0.49853906734142284	0.4747581046928479	0.18218290174487614	1.741519916636878	0.6123843133334124	0.5199707801747806	0.7472264384648082	0.31568458574599084	0.22123608961424154	0.27984923626180663	1.5095922136724584	0.20381389190924287	0.7885036518909287	0.9370335163882252	0.3647617909422063	1.0	1.0	0.0	0.0	1.0	1.0	0.0	1.0	1.0	1.0	0.0	1.0	1.0	1.0	1.0	11.0	-55014.98449703997	0.0	0.0	88.0	-1351.6693642973921
41400000	-56859.10696511405	-1431.3135392333083	-55427.79342588074	0.44220618683791685	2020.8975198405594	52.89164963085073	1.2838188878707546	3.934465358061253	3.896178872798948	2.8473087764893266	2.122234200242957	2.615524295590986	2.7418492264033967	3.0870813748313846	2.6234812086530113	2.9541805702517228	2.8074589720629977	3.2038802706852003	2.521729761029537	1.8636426669485675	-0.030208665549648114	2.459017310261752	2.7911295859325027	0.713101378259232	0.9003900998064628	-0.26011810253723633	-1.7533291746224948	-2.8088001974398336	-3.772357954664495	-4.479662883051085	-5.5129352870124935	-6.0001687289630015	0.468	5.1269751455564005	0.2957718689528914	0.17829397882192302	0.19194349860742718	0.3339906536177601	1.3466543459929263	0.778399604874655	8.685001744244003E-4	0.7737352054623372	8.685001744243989E-4	0.7737352054623363	1.9011356113387778	1.2527711031347624	0.6512047252891142	0.06858757078651265	2.6201684981848263	3.6991527345382087	0.9915611875805873	2.0750701169461827	0.5629570389033988	1.305032159347459	0.8106861280450224	1.5469637160954202	1.6460628556324544	2.1950921474047784	2.0599557098463475	1.0	1.0	0.0	0.0	1.0	1.0	0.0	1.0	1.0	1.0	1.0	1.0	1.0	1.0	1.0	12.0	-55026.31456419248	0.0	0.0	87.0	-1354.9975262749851
41410000	-56829.45945225632	-1408.7521595710248	-55420.70729268529	0.43091544230150236	2020.9088105850958	52.69642806507195	1.5784899462809445	0.8876269114209937	2.1381738494252147	2.504152057586226	2.2786352636063687	2.3344413751088378	3.0488336639408598	3.168595779247834	2.385855772605283	2.876065002300388	2.6494998072467664	3.2398131079507198	2.6537936399590527	1.950896956889743	-0.07540984110785141	2.2434011094123276	2.200981180526365	0.8408085922206062	0.8924324293896	-0.3347459446952851	-2.119681650807671	-2.9717773652041073	-3.1321260972097886	-3.1275808044157363	-2.7167543444622355	-2.2034035876759472	0.468	4.880816950604435	0.2970951152335068	0.1793774176807516	0.19108959617790006	0.33243787090784327	0.6029938421026575	0.7445581471256779	8.363426143180842E-4	0.8792138969156895	8.363426143180853E-4	0.8792138969156903	0.7264606213354857	0.30143983742053193	0.26607857570450677	0.152906608449764	1.6648786824352297	0.8922027953027943	3.4110486040493737	1.2509240456551718	0.3266562621347627	0.598048041396039	3.9253733892868423	0.5760702564634883	1.8406021905884713	1.8545624756502184	0.2753400303618862	1.0	1.0	0.0	0.0	1.0	1.0	0.0	1.0	1.0	1.0	0.0	1.0	1.0	1.0	1.0	11.0	-55025.19961388684	0.0	0.0	90.0	-1335.94834285848
41420000	-56795.36014592534	-1389.8759336539608	-55405.48421227138	0.4254592151932755	2020.914266812204	53.71818082029423	0.7027032145006888	0.6512183860416687	2.0604617217257206	2.9284140517618655	2.3897155334600773	2.6081313008202636	2.901333054792099	3.146094258075448	3.327392680521795	2.3907467210912134	2.219683528869057	3.8281481830129005	3.74829382410419	1.573085484073412	0.23830579698691318	2.6049179267393123	3.2150946015038397	0.9579795955255671	1.2964823094009035	-0.4591157303198985	-2.130652509064035	-3.2729620111449975	-4.400271272667256	-5.175675808152894	-5.034520497722545	-4.164650036139564	0.468	5.091153060244998	0.29280465229541147	0.17797428561962889	0.19527332707851908	0.3339477350064423	0.638382555380087	0.6953200629851658	8.782554875215305E-4	0.8436950446988013	8.782554875215296E-4	0.8436950446988014	0.7059557797752152	0.46280757288477875	0.12226957115741628	1.3350991397629752	0.8928603829243121	0.9762262296149729	0.8239196339129933	2.301356538341074	0.341702043953459	1.3447345891070188	0.7320497644991885	0.6324355844276641	0.9181969402012317	1.5177460600865584	1.0496176031942008	1.0	1.0	0.0	0.0	1.0	1.0	1.0	1.0	1.0	1.0	0.0	1.0	1.0	1.0	1.0	12.0	-55015.41775799301	0.0	0.0	86.0	-1320.3852102079977
41430000	-56840.38059116626	-1410.616494999949	-55429.764096166306	0.41754903651417813	2020.9221769908831	54.0334575737875	0.3969461468140382	-0.11772525520435759	2.6842057557745926	3.124886607984238	2.4173949962875976	2.3029439337965387	3.1986150774245075	2.604915433246598	3.8809476689872366	3.0748244338003974	2.4570411672198595	3.0619463706741588	3.6523666176495735	1.7022369336907215	0.322415617380497	1.481125727871612	4.2703958395209325	0.7301745730903472	1.3463232065312711	-0.5912448745008237	-1.7906591744814486	-3.8144382379330297	-5.027330469885754	-4.321901730393295	-4.704354061771231	-3.9779285096282497	0.468	4.557732140276644	0.2890905232073174	0.18063565121185562	0.1930412719647718	0.337232553616057	1.3497848044415737	0.8140748131602243	9.153453001922803E-4	1.0317765931051963	9.1534530019228E-4	1.0317765931051952	0.5492137270867375	0.7345170181217926	0.609723298320462	0.3772966653877541	2.1296785788255015	0.7123553309482897	0.21974264505700106	1.5534887727353413	0.33792483039139504	1.8107271879004865	0.7384124292999972	1.9188929546813576	2.4425365395317673	2.28892561050894	0.9991161149144003	1.0	1.0	1.0	0.0	1.0	1.0	1.0	1.0	1.0	1.0	1.0	1.0	1.0	1.0	1.0	14.0	-55058.6287950189	0.0	0.0	82.0	-1321.6233867385974
41440000	-56850.8559300593	-1399.6563246818298	-55451.199605377464	0.41685661140445557	2020.9228694159929	55.041855407243304	0.5877379642947002	1.5329475802615544	1.4871710341336397	2.483137936244432	2.7820544062057944	2.073299114073727	2.9754489328248486	2.7565009190464407	4.110463058591578	3.5946589830134816	2.9750129662130234	2.855891476763207	2.8777668944347705	1.9178246996570116	0.22093496074232738	2.1326744740097165	3.6447652898688676	0.46912292836179836	1.291713661534703	-0.5614301145772325	-1.2867359841713988	-2.7794009559718673	-5.546165293042524	-6.098273074134942	-7.227188752371441	-8.328629266992376	0.468	5.569004743430406	0.2902256151909712	0.1835059446730184	0.18758692882874717	0.33868151130726504	0.4272351689062143	0.6964108658389329	8.033014668910127E-4	0.7199193154829734	8.033014668910125E-4	0.7199193154829732	0.40888586072920646	0.15105062634426203	0.17649503150305076	0.5632093030182824	1.6453223328620146	2.7435826233915073	0.6417516034583016	1.2187465933880406	0.48429821168461606	0.30602365602041076	0.46497704249465577	0.9028532364142489	1.829665232453358	2.8193030617352925	0.5193889211022128	1.0	1.0	1.0	0.0	1.0	1.0	1.0	1.0	1.0	1.0	1.0	1.0	1.0	1.0	1.0	14.0	-55044.19115456677	0.0	0.0	87.0	-1330.697467110564
41450000	-56795.269209514176	-1343.5135894208674	-55451.75562009331	0.4170708222375201	2020.9226552051598	55.211120326648306	0.5328536902655723	1.9606687360673172	1.8188932976397127	2.4964638956397067	2.0166994657676938	2.466492782523525	3.2664299924167848	2.504580688172498	4.2695058572500955	3.33187769228507	3.9667485520503534	3.1587453389958178	2.7865459554258627	1.9153344815326263	0.2368385401563974	2.5166834033782943	3.6178776424460546	0.5541195733466453	1.9800295691841467	-0.9372869940567701	-1.4899411042485857	-4.034231873375588	-4.9121347886100875	-4.544772995002241	-6.070507727730372	-7.400807653839879	0.468	5.258862105260994	0.2889360161157952	0.1773676595148335	0.1930005452634383	0.34069577910593474	0.8061169680416465	0.7494122103546926	8.337412443515721E-4	0.7451724886206523	8.337412443515718E-4	0.7451724886206523	0.3904115669196293	1.3864699109875849	1.639678940665974	0.1279765854982436	0.5450994725263576	0.3155490948223654	0.13783212172402035	0.2973484104933209	0.13069884671276166	0.5206866805623025	0.22765813937022822	0.5603264847602173	0.26326614155256656	0.845097868915793	0.1397595483886205	1.0	0.0	0.0	0.0	1.0	1.0	1.0	1.0	1.0	1.0	0.0	1.0	1.0	1.0	1.0	11.0	-55054.90524964537	0.0	0.0	88.0	-1287.1155053670332
41460000	-56825.83921439233	-1377.7306540992504	-55448.108560293076	0.42835356678114284	2020.9113724606161	55.6500378329767	1.2982834853279543	2.4503831031139196	2.346915888463184	2.5867474518303184	2.2813073060492446	2.3742859751436765	2.9676215540146407	3.6333306030092443	3.0272257514427516	3.00657874518604	4.4200915162812615	3.3395108920135326	2.7631302767046204	1.9398919038824805	0.1058480543255972	2.1287178518108103	2.4897096814382325	0.42549404012531006	1.678444041269087	-0.7288052724724993	-1.3689421246673121	-3.4172046743350295	-3.3867059571959235	-3.2123304268306923	-3.4035642752683146	-2.105875101473082	0.468	5.239534893590451	0.29263118363521456	0.18154522961703473	0.18677927288634835	0.3390443138614041	1.0977044852836844	0.7615711522154938	8.482404225984709E-4	0.8336092102629682	8.482404225984724E-4	0.8336092102629691	0.4749411690388729	0.26864442564309166	0.0780539310221917	0.06782116691130022	1.0793515197507437	0.31737049271856665	0.17369063386832048	0.9015963275804292	0.04202684739023323	0.33256876433849786	0.14650523355751197	0.5968972840115871	0.830294287916362	1.732056726494533	0.4777870336779009	1.0	1.0	0.0	0.0	1.0	1.0	1.0	1.0	0.0	1.0	1.0	1.0	1.0	1.0	1.0	12.0	-55062.10289332786	0.0	0.0	89.0	-1312.2593408232017
41470000	-56875.09533004019	-1414.3338804652726	-55460.761449574915	0.41706657567981487	2020.9226594517174	55.304133779680505	0.6980714774858051	2.4559501356691062	1.933109209674035	3.2819372842393286	2.1793749878229036	2.9088460992994514	2.9311287449564416	2.7619220018892268	2.9818736849236713	3.5789521437149605	4.266110770083852	3.27226793710143	2.59619386202153	2.06045888251164	0.09419589194373822	1.9532686032305784	1.8947822965616312	1.0231503637481851	0.8843835333753058	-0.5407659934148407	-1.0590488976386576	-3.2142498705989615	-5.7631038753830985	-2.500094439591361	-1.6335410651607827	-1.5057407856181442	0.468	5.144541615684094	0.29336786096710166	0.1789126323943286	0.18966146314553187	0.33805804349303953	0.7651291882607947	0.7504057025970556	8.502821011622609E-4	0.6771325414341666	8.502821011622605E-4	0.677132541434167	1.2050338418918662	0.8719715936354078	0.4090742185294735	0.30382923642361837	2.967133236860737	2.625999072199099	0.516390654350763	1.906006867151503	0.3735794521390832	1.2229168724071173	0.2379588528278442	1.3201737454956377	1.7380507615396203	3.139355433292522	1.0085195227839547	1.0	1.0	1.0	1.0	1.0	1.0	1.0	1.0	0.0	1.0	1.0	1.0	1.0	1.0	1.0	14.0	-55076.56939994876	0.0	0.0	86.0	-1341.8809551899456
41480000	-56865.37006711205	-1386.940469178684	-55478.42959793337	0.4166024060403586	2020.923123621357	54.449958641699816	0.693182674553207	2.9799235161868967	1.6879501714730494	2.7522413983987426	2.1886540983240135	2.668789085043527	2.8211258763087805	2.683604458992963	4.087857919721817	3.1925308020980987	3.803521659457391	3.6760110308509297	2.762124099382786	2.0642377024565923	0.07761747938600871	1.4541704861507652	2.6015164179677703	0.7751013628191448	1.5544437212728934	-0.6451835494984156	-1.3186698950721218	-3.81155200253542	-4.507201926531258	-3.52974038604186	-0.12292487690680076	-1.8669101504285215	0.468	4.948684551799424	0.29096098734145454	0.18072625367617864	0.19065001403921875	0.33766274494314974	0.6236160986748617	0.7277924089736026	8.436962231810977E-4	0.675010746977362	8.436962231810973E-4	0.6750107469773623	0.9599206052671753	0.3193298759805703	2.256563805132126	1.0051358429634936	1.7395477906719574	1.7894149268394632	0.14444246131522057	1.2337212342606847	0.14518491463087566	1.5287116120953794	1.8659116611597497	0.4432131435198404	1.1119818157792298	1.4659797507741341	0.10832419428049957	1.0	1.0	0.0	0.0	1.0	1.0	0.0	1.0	1.0	1.0	0.0	1.0	1.0	1.0	1.0	11.0	-55079.07258472788	0.0	0.0	88.0	-1326.570207987063
41490000	-56865.51939343355	-1391.9638606675433	-55473.555532766004	0.41821750120536	2020.921508526192	54.14667674889707	0.7598519812104712	2.32565114266425	1.7564822049759707	2.667422471290627	2.415269390318302	3.504733146965758	3.4975402585424877	2.915618814903281	3.376326833836872	3.095708665631751	2.838585301888497	3.455465736815451	2.787989708405063	1.7747792492767667	0.17790995545375662	1.1892435544905664	2.1033777256537274	1.4992767667816431	1.3729186970428622	-0.6186351964426071	-1.3114089861086153	-3.633211206408934	-5.187369642742275	-3.268009441871717	-4.254095951398229	-4.736440410467072	0.468	5.597046266421416	0.2955546915335384	0.17689639049173692	0.19394698925423265	0.33360192872049366	0.560725043493068	0.7296952799516105	8.75380132683153E-4	0.6369430936536826	8.75380132683155E-4	0.6369430936536833	0.4934236041599262	0.5699149982281848	0.8582018893262972	0.08897027193638354	1.0086035275709964	0.9092620246972086	0.30754909342605086	0.2434918729382107	0.24512722369560044	0.1519025422914802	0.2809369471179958	0.7216814965395573	0.4921089452979004	1.6718425552874705	0.1754768196801674	1.0	1.0	0.0	1.0	1.0	1.0	1.0	1.0	0.0	1.0	1.0	1.0	1.0	1.0	1.0	13.0	-55084.614027316165	0.0	0.0	80.0	-1336.8851002736387
41500000	-56817.10692461909	-1378.9460755839748	-55438.160849035114	0.41700712754749586	2020.9227188998498	53.332578180554	0.30745099760489253	2.777065537161377	0.9449173768669035	3.7122353404105586	2.254269185281412	2.9251424407372193	4.1463186330728545	2.3037368433585144	3.155051547744798	3.063453019859217	2.9990752321334107	4.403793123089493	2.6394504485509995	1.6666562313060136	-0.042612321294797764	1.274836957781771	1.664304100927327	1.6048128405841915	1.4434301811190098	-0.8132588501623207	-1.1527479574298989	-3.02371833476896	-6.142638647817069	-4.506353204165033	-6.584117788930998	-8.856187579122395	0.468	5.232150546655634	0.29479959420748353	0.17670337877338177	0.19146458020174387	0.3370324468173925	0.5558287500461002	0.7108867325708588	8.135290379166545E-4	0.7421360918218654	8.135290379166529E-4	0.7421360918218638	1.4953244087429927	0.6645237722911581	0.5773388490511085	0.3208973410418279	1.6878237626590549	1.9558824545267133	0.8442521368660154	2.6723088402409294	0.8825729743336533	1.1161722232277393	0.22510064200921592	0.6445284202041061	1.0742685212460978	3.2851371056925536	0.4553949646126239	1.0	1.0	1.0	1.0	1.0	1.0	1.0	1.0	0.0	1.0	1.0	1.0	1.0	1.0	1.0	14.0	-55038.582970675525	0.0	0.0	88.0	-1307.4561374888465
41510000	-56785.33239985476	-1334.9421033532194	-55450.39029650154	0.42165013844905586	2020.9180758889484	53.0727249293062	0.6299572799536193	1.2231603116297807	0.9777173720009871	3.5483492085065316	1.9411130231371874	3.4650781720627264	3.1383785866045053	2.644194402563726	2.9376182433721287	3.2015980386897485	2.6625168842162914	4.211782178160807	2.9152648737364637	1.8315264053690383	-0.026094531117348094	0.4942230604485668	2.281249309644682	1.4970613273216868	1.0522570595266763	-0.6161185876503811	-0.8047496295790442	-2.776707583810916	-5.0379356130340875	-6.025383487077306	-6.517822227910434	-5.408627400606786	0.468	5.17477198333577	0.29178061044666015	0.18017957298488607	0.19181875802708104	0.33622105854137435	0.5771788299123162	0.7404879833134056	8.289243961814636E-4	0.8530958759387576	8.289243961814632E-4	0.8530958759387582	1.4048278759846982	0.8592879451170283	0.2621502756755088	0.7986456093191225	1.2532538443278916	0.9005368698628349	0.4321271228898822	0.7137866432422931	2.2314369294847443	1.353376839389451	0.43256182909971375	1.127180972049381	1.4548681887335813	1.8172482269277541	0.9156186499843842	1.0	1.0	1.0	1.0	1.0	1.0	1.0	1.0	0.0	1.0	1.0	1.0	1.0	1.0	1.0	14.0	-55053.79587689448	0.0	0.0	88.0	-1258.884548356148
41520000	-56855.01473925864	-1403.0338832260065	-55451.98085603263	0.42175533708371726	2020.9179706903135	53.50890975406332	1.0618808360598582	0.40788148643599376	1.857109921383945	2.331647176669853	3.1493681591746734	2.2501075311492493	3.277605834977844	2.6069628671186402	2.678740878013572	3.2672153884400164	3.1469228664241067	3.2648279476717885	3.1536298818752435	1.8573151808307333	0.0143157773668054	1.0034234347942392	1.9853157460962751	1.4518559928714283	0.7129906468380035	-0.6845317808051808	-0.8369013841272497	-2.503454233580361	-4.556053724946225	-4.894114171185959	-4.85743292355236	-4.273181281848894	0.468	4.85378839162679	0.28990927284497525	0.1800136929721672	0.19125417389239802	0.33882286029046116	0.7107846473670535	0.7718795498627323	8.450285919779614E-4	0.71842033503614	8.450285919779624E-4	0.7184203350361403	0.48545783646194846	2.5813186165553623	0.8195285595549353	0.41583581612451304	1.3112449669650095	2.706042946633056	0.9269863788603055	2.061911742622331	0.6697811685069099	1.0152528444556794	0.50618397646766	1.1068001637932603	1.8535826824603447	1.8374247077474422	1.4317770938111172	1.0	1.0	1.0	1.0	1.0	1.0	1.0	1.0	1.0	1.0	1.0	1.0	1.0	1.0	1.0	15.0	-55049.05395873112	0.0	0.0	82.0	-1326.7590852784742
41530000	-56845.66560545616	-1404.8622478808866	-55440.80335757527	0.42375096599829787	2020.915975061399	53.789685376976685	0.7031052843291827	2.732314710246455	0.9471502489083303	3.629335666490451	3.181875444796831	2.6774483604240356	4.139135096962268	2.639818387649377	2.985569899489505	3.0058224304781307	3.4021456742194784	3.55801613704125	2.962541295088884	1.8893351594579026	-0.02625238516649442	0.565867451199763	1.563091888295751	1.7188665157889829	0.794882917803317	-0.7664313027840993	-0.6037383116183268	-2.6622393171212506	-4.415987478003331	-4.299130757843299	-5.078823763213684	-6.103644925275652	0.468	4.827271448893022	0.2925413805743217	0.18045881156657384	0.18849641969699524	0.33850338816211084	1.0215234014888845	0.7669127178344787	8.178160629551925E-4	0.8340967461112239	8.178160629551912E-4	0.8340967461112218	0.7281459510314674	0.3341935821070188	0.4226205472503947	3.024005886912076	1.5407762453170806	2.9121272172165917	0.2767283743283426	1.0400420160447563	0.8494288178423589	1.6326625488875606	0.5889714792730203	0.7530084211020658	2.499069328334803	2.8275341115263104	2.068720817825426	1.0	1.0	1.0	0.0	1.0	1.0	1.0	1.0	1.0	1.0	1.0	1.0	1.0	1.0	1.0	14.0	-55049.94900938524	0.0	0.0	82.0	-1322.7899593894397
41540000	-56828.8280928083	-1374.5204507030264	-55454.30764210527	0.4262243001212277	2020.913501727276	53.67525595300349	0.6347820162061526	0.33210798436553135	1.9112557704632573	3.424702945180087	2.6240473580832724	2.940585743552836	3.038398917972327	2.2799467329914433	2.779769278599641	3.689086595666706	3.814251058040963	3.5683942355855187	2.4803397831373597	2.034468755769564	0.08911413528497342	0.6979558354057913	2.4784039954957087	2.0139050496302797	0.43813060107780866	-0.8349172214843052	-0.49402663734150065	-2.684033576855007	-3.8715540233552264	-3.9628290870897813	-3.835196280462206	-2.940314943816939	0.468	5.304329328675054	0.290258011074564	0.17861643862290746	0.1925751917598072	0.338550358542723	0.8790841014200101	0.7659636060819095	8.75915037464109E-4	0.8104645144839768	8.759150374641085E-4	0.8104645144839743	0.2576558038444808	0.4934077446312898	0.6846465905610137	0.6957127611651822	0.8488212006240123	0.6874328484620041	0.5892302598984008	0.5502175753726195	0.22900680105679164	0.2707380435347196	0.22111156798870174	0.8774303985712288	1.5258904227117298	0.6665930684285063	0.6826491314400986	1.0	1.0	0.0	1.0	1.0	1.0	0.0	1.0	1.0	1.0	1.0	1.0	1.0	1.0	1.0	13.0	-55065.796438442645	0.0	0.0	80.0	-1308.8619561847772
41550000	-56828.149783976325	-1389.5406693368723	-55438.609114639454	0.43119095374918365	2020.9085350736482	53.92838199592785	0.8047098526060283	-0.7875593754813038	1.515320548071606	3.7358299767047543	3.7371544739558376	2.8523182682176222	3.5369631396310925	1.8340968535812385	3.4288243859567693	2.689986590835689	3.548539775690681	3.68389855535073	2.6138257650526953	2.1916812098754606	0.10347069284567714	0.19860525897869688	2.357138189743736	1.8361053081420027	0.24472757269256612	-0.5284428600795745	-0.6666841167817574	-2.283461614294427	-3.345998956885016	-4.65272239135416	-4.993363153740407	-6.142323097901123	0.468	4.902781627489498	0.2942741260893768	0.17935139194862404	0.1920645330204546	0.3343099489415462	0.7589703319908281	0.7563369097885635	8.627464585770911E-4	0.7670506250547003	8.627464585770892E-4	0.7670506250546993	0.5496027960775165	0.41612561249551056	2.5889334327574667	0.4471173678738919	1.068324707238874	1.5666680631410868	0.2342508811528113	1.1272176936606093	0.3515204534192357	1.154627362278112	0.3745376635105284	0.621985958206198	1.192467307953022	1.7528193180024314	0.5767952383992205	1.0	1.0	0.0	1.0	1.0	1.0	0.0	1.0	0.0	1.0	1.0	1.0	1.0	1.0	1.0	12.0	-55044.17752352712	0.0	0.0	82.0	-1323.8651638483354
41560000	-56832.41564289161	-1398.812761745512	-55433.6028811461	0.42427845117760726	2020.9154475762198	54.61540020804412	0.7893271968148907	3.288677008077709	2.07068393069711	2.1554362365485726	3.5048013444847896	3.076171330646684	2.221686611221967	2.21183164924002	3.0833941509523104	3.1774710739824896	4.042286008575023	4.0103446160244065	2.199271530440698	1.8101322713448866	0.11323433246157334	0.3219560444411588	2.358365194290336	1.9615544650953054	0.85564473462496	-0.45878849895914775	-0.538215442052957	-1.559438536129102	-4.047160340873322	-2.9671435813719187	-2.309928137156377	-0.4648891153462924	0.468	5.117480033680767	0.2958839478267287	0.176001807038706	0.19015724620834232	0.33795699892622466	1.1194579711499917	0.7770593510307792	8.16409995142946E-4	0.7596125307566933	8.164099951429482E-4	0.7596125307566953	0.4976561795559181	0.6815250528330536	0.8802911148747964	0.45791399910119734	1.3348071908460302	2.4413099193626198	0.778527651956433	0.6804298003562711	0.23712212444871913	0.9207092319412709	0.46081647722660135	0.38641520051141304	1.9262715007021651	1.7975737713182218	1.0151893665102736	1.0	1.0	1.0	1.0	1.0	1.0	0.0	1.0	1.0	1.0	1.0	1.0	1.0	1.0	1.0	14.0	-55046.81239767421	0.0	0.0	81.0	-1326.7831540955367
41570000	-56835.59014582214	-1384.1421253503424	-55451.4480204718	0.45008160504495903	2020.8896444223524	54.77702415192832	0.840579722994791	1.0525762126377478	2.3856850035642587	2.756432963995683	4.04855134579971	4.616797258062586	2.094378818506595	3.0034027117646986	3.5318910420791347	3.594464033417933	3.0802038126829085	3.4893307167552114	2.384378024865196	1.8413183203024062	0.13124712220981408	0.055184109489791855	2.144544803578938	1.8054578415766795	0.8359054055741036	-0.2885811756319809	-0.5472395316651315	-0.8911404170028879	-3.993508437252573	-4.180393878754886	-4.185367055346239	-3.8541709594787457	0.468	5.460716984593056	0.2903461591977236	0.1788965054105764	0.19831018018239338	0.3324471552093083	0.8289507637377119	0.7759529491558802	8.324004871074564E-4	0.7947256281505851	8.324004871074582E-4	0.7947256281505855	0.6816649571664629	0.5213645810688411	0.7271556300050779	0.2137111683956716	0.795328966442454	1.198866105195653	2.520342603171594	0.8027836824675936	0.12277517268589257	1.6788510602626103	0.5952187856664377	0.6501251080633957	1.0267416309798423	1.6433060838886342	0.7936997277257455	1.0	1.0	0.0	0.0	1.0	1.0	0.0	1.0	1.0	1.0	0.0	0.0	1.0	1.0	1.0	10.0	-55059.44676572974	0.0	0.0	84.0	-1320.4758122527012
41580000	-56816.315889799786	-1400.4035727107932	-55415.912317088994	0.42764198859065966	2020.9120840388066	54.32210008044654	0.3031584388637756	-0.670382256929065	2.0055164937468666	2.269153798779005	3.767557833726077	3.6184269884114353	2.646724572523009	2.8861284506200153	3.4407077979955285	3.3053554017088813	3.2571187861666098	3.973649082581715	2.214158174974354	1.8465134195435478	0.061605887121412656	0.5954186744708823	2.74882021656075	2.044299260926476	0.8795860531723899	-0.4131072543219576	-0.8356957008821905	-0.9625882739373469	-4.2304928889506455	-7.951248875438912	-4.890139092329989	-3.1411876761856363	0.468	5.040594057952383	0.29082767994233966	0.18003111707975172	0.1911502818145708	0.33799092116333956	0.9448069061909906	0.7748204264518523	8.285577241393617E-4	0.7491271737665862	8.285577241393605E-4	0.7491271737665868	0.7316230945710647	0.3831403291946201	3.042209204401681	1.2089207620172138	1.5795164285751204	0.820551384869785	3.030759865854899	0.7040763897565947	0.19009580962052405	2.395516290847738	0.10460629561454313	0.7998204151601233	1.5079424821224099	2.0385065712336603	0.9751717383232129	1.0	1.0	0.0	0.0	1.0	1.0	0.0	1.0	1.0	1.0	0.0	1.0	1.0	1.0	1.0	11.0	-55023.02152239503	0.0	0.0	84.0	-1332.8037712630737
41590000	-56846.39809785998	-1414.4415374873095	-55431.95656037267	0.4278930720020814	2020.9118329553953	54.25481901138892	0.45458175792773375	-0.1656329451181362	1.5834850223151966	5.195520908022018	3.193319215749379	4.271879905093375	2.343403473204423	2.873058694305835	2.857301391575568	3.3399708055427673	3.4084416429801645	3.514298155145783	2.0517202255407847	1.6814516620383924	0.157879162384959	0.7039002602973805	2.714014137445633	2.38415553667075	1.0078562799458415	-0.2259410791421949	-0.9812443990761945	-1.3167544043266082	-3.80385538934818	-4.550343950213867	-6.597791244674108	-8.50455436312992	0.468	5.029259628388893	0.2934329108655323	0.18103266172352792	0.19222519084787926	0.3333092365630623	0.7300565426101564	0.7599884404673592	8.043432883291104E-4	0.7789245779562489	8.043432883291118E-4	0.7789245779562507	2.5128599740191975	0.7168082531646351	0.6381740703728077	0.17087453918792356	1.460441197073267	1.9929122366987975	0.36517600372711284	1.8242030638337823	0.5330284290327448	1.3293899037628785	0.18990646344845566	1.9073108082602088	1.225177693239129	2.1496823539208916	0.3372583553225755	1.0	1.0	0.0	1.0	1.0	1.0	1.0	1.0	1.0	1.0	0.0	1.0	1.0	1.0	1.0	13.0	-55020.90973100212	0.0	0.0	88.0	-1342.6840105831407
41600000	-56829.918998447756	-1410.1897697019683	-55419.72922874579	0.4294221064665061	2020.9103039209308	54.8018337035967	0.50610477756226	0.19134625649779932	2.1365212838440266	2.608516201531769	3.4890043798523824	5.237391883008518	2.208321722603143	2.5927816486119117	2.9780171281322407	4.152435081828873	3.398836198711272	4.36828955449996	2.420200491554627	1.7317217906467732	0.13396470818151193	0.4233683779131415	3.3390465123085002	2.204830427924601	1.0401859377547362	-0.5494296725171286	-0.8373464792310851	-1.5983994446314467	-4.035590839121338	-5.298458299491367	-7.417481280319758	-7.15559617467193	0.468	4.958699325094317	0.29535141157554146	0.17875624805141277	0.19449183087909572	0.33140050949395183	0.47025290847316104	0.7039862700615415	8.425830413059358E-4	0.9101589779776845	8.425830413059367E-4	0.910158977977687	1.1004883668349508	2.25813942120742	0.3906573076528775	0.28650172534849866	0.7713078818726989	0.7827368307986639	0.12285338195454239	0.7883306229803437	0.536949682460531	0.9814602750251898	3.098221301465487	0.361962440815673	0.7205659591238941	1.1970515933354526	0.4983992781563543	1.0	0.0	0.0	1.0	1.0	1.0	1.0	1.0	1.0	1.0	0.0	1.0	1.0	1.0	1.0	12.0	-55016.8292357531	0.0	0.0	89.0	-1337.0768953316806
41610000	-56790.92180187794	-1402.1850172333084	-55388.736784644636	0.4302916181832158	2020.909434409214	55.15242956399725	0.626357744214971	0.4130114575277186	1.8583025041734387	3.818636881139808	4.62644857836003	4.244499818413644	2.440589560565173	2.128480438253624	3.260079805322956	3.469296854987376	2.8376797340096305	4.484121349836115	2.555770365678093	1.465579296658853	0.10907166697995052	0.6639220514782783	2.1316174437915203	3.395572863475583	0.9899720414693697	-0.6712368181089012	-0.7192542157658337	-1.886000682904633	-4.0308368311555824	-3.313662151024801	-2.868542790070555	-2.5700420653278555	0.468	4.789693322741675	0.2913734960813351	0.17963264569971174	0.19453907530664002	0.33445478291231495	0.5803094849584676	0.744070460408571	8.181825465323673E-4	0.7671091381139697	8.181825465323672E-4	0.7671091381139703	0.45744368813277714	0.11077908633941036	0.8764376492713633	0.455246179487846	0.6091798079178483	1.187306416398006	0.16008081779250885	0.8452975782396386	0.17728729877342997	0.895662488910063	0.042783580587642464	1.1436084378560487	0.8965178899325297	1.6270184172247564	0.8224703522134272	1.0	1.0	0.0	1.0	1.0	1.0	1.0	1.0	0.0	1.0	0.0	1.0	1.0	1.0	1.0	12.0	-54999.54068829938	0.0	0.0	82.0	-1339.9342166367137
41620000	-56825.25459251492	-1419.774312559588	-55405.48027995533	0.43814885692152794	2020.9015771704758	54.84449889892607	0.4904930989348694	0.7620662083917196	1.76726966820952	3.2467364849677995	4.662639080824157	4.775946777728757	2.8335092197076737	1.9350157316794174	3.8941941749297913	3.040838863816014	2.6369871904107547	4.506011925325359	2.320571761454898	1.4093953425092798	0.2006915808370091	0.9348753013021269	1.1453053670208968	3.696319941205743	0.8950768927667283	-0.5078273119326002	-0.2171376943379379	-2.0818017488756246	-4.080254548908542	-4.415515506812432	-2.684002544074152	-1.0229807406328093	0.468	4.927875848295498	0.2904145391111101	0.17882518079473214	0.1894968208949616	0.34126345919919804	0.5496285685451726	0.740800788705355	8.342134642572391E-4	0.6089002023461904	8.342134642572406E-4	0.6089002023461916	0.6639210238807136	0.2517421818333633	0.3465127422374866	0.21941588926180242	1.6747799746858805	0.664000318039679	0.034504977730149655	2.026326589064528	0.5330428071230532	1.0796235908504084	0.21379016320762761	0.41603817558314193	0.9193896800684045	1.7246925224244882	0.6518989568453847	1.0	1.0	0.0	1.0	1.0	1.0	1.0	1.0	1.0	1.0	1.0	1.0	1.0	1.0	1.0	14.0	-55006.74129529232	0.0	0.0	78.0	-1360.693806189912
41630000	-56841.0324353593	-1430.8329964454394	-55410.19943891386	0.42753878817857094	2020.9121872392188	54.29829342402465	0.5378514355815095	0.19970907151859496	1.2343297375912952	4.524152650189455	3.9785246223365895	3.368833902085095	2.4037185623176462	2.438196817390021	3.584445357790706	3.219200022180079	2.5688659165714323	4.696827539033141	2.2059697919524655	1.6149282843783095	0.5689120421435647	0.602477018680283	2.1917359010690767	3.0490850751583647	0.48633572668627856	-0.12041011781744523	-0.13928684030074504	-1.8907129564791578	-4.0823014454009465	-4.3136052245465955	-3.519073560019951	-6.434644669155926	0.468	4.815649585099592	0.29140810360935293	0.1810165043164178	0.19072191368864413	0.336853478385587	0.9164319201386201	0.7595848049396632	8.213581593910929E-4	0.8343538944410811	8.213581593910923E-4	0.8343538944410818	0.794447489543187	0.466669792401752	0.26666625606842675	0.1918253367659738	1.0338047585543817	1.375393167690885	1.0561443256363816	0.6084796424079787	0.5295622389962502	1.6135429189851958	1.2376694334825402	0.641425352712427	0.9211725646823818	1.9471366063957476	0.27736665561323465	1.0	1.0	1.0	1.0	1.0	1.0	0.0	1.0	0.0	1.0	1.0	1.0	1.0	1.0	1.0	13.0	-55027.13224182072	0.0	0.0	78.0	-1359.908833714967
41640000	-56867.9023697342	-1459.304015340719	-55408.59835439348	0.4311868315834371	2020.9085391958138	54.67235926719977	1.443977821838307	1.063237179227566	1.6139442310757142	3.0335591986254014	5.13041653328285	3.752695679449689	2.627023804671429	2.614312096954208	4.127634126736183	2.974399614977949	3.1007408896633977	3.758727194250126	2.1035006726475465	1.452782273059999	0.3167113699745898	0.8409949018225176	2.4062666653928284	1.755595928749705	1.161253945678899	-0.0929493494823243	0.4132957105561563	-1.9438789142122332	-4.444179328333312	-3.469094890898141	-4.056492235818928	-3.497000536031743	0.468	5.2067536979680025	0.29338590498088646	0.17957941641768596	0.1891099701251101	0.3379247084763194	0.8130300155954471	0.7694213606337119	8.139137533955392E-4	0.7623432800056029	8.139137533955406E-4	0.7623432800056027	0.6106890746165884	0.27609335095779075	0.2867892734056707	0.1352144495889191	0.8316338372627065	1.55776742816411	0.23913457446054268	2.293400895572823	0.10350083478825912	1.067030427376945	0.16462142422728301	0.8532414023143196	0.6800877116770944	1.3376680396227607	0.7251433793943602	1.0	1.0	0.0	1.0	1.0	1.0	0.0	1.0	0.0	1.0	1.0	1.0	1.0	1.0	1.0	12.0	-55022.49506779276	0.0	0.0	81.0	-1395.4092422378035
41650000	-56855.6510209706	-1476.7711259296393	-55378.87989504096	0.4290861748238027	2020.9106398525735	55.944668928193046	1.0421729958251298	1.593395146404207	1.9994281266114449	3.7604417222903144	3.949716832244962	3.0882078968599975	2.617076365165805	2.784576597953438	3.202193992143592	2.918711741661838	3.2785786664779843	4.0864792490589945	2.461895653429798	1.764236319204003	0.3401890093539479	0.7963994737466035	2.1977796863040964	1.7776631968846552	1.5183083723870667	-0.16855822180442132	-0.05746802332516833	-1.7678108427387682	-3.976993831013143	-6.513885895741829	-6.757123829624835	-7.393988382451097	0.468	4.541728976855915	0.2907215940490768	0.17878344100359722	0.18917907662923947	0.34131588831808846	0.7508904444225573	0.7314041080896124	8.377062506322856E-4	0.819695865624997	8.377062506322868E-4	0.8196958656249995	0.5287734598182441	0.258951963296161	0.9507454097699418	0.29238498479101654	1.3618360630061064	1.311423970206855	0.14039318112989	0.8319421415948753	2.9937594941033283	1.1997176376889298	0.12373198217918345	1.4137194448584307	1.1943569941510082	1.508716379077983	0.5674697852826155	1.0	1.0	0.0	1.0	1.0	1.0	0.0	1.0	0.0	1.0	0.0	1.0	1.0	1.0	1.0	11.0	-55009.61880683565	0.0	0.0	81.0	-1408.107559361278
41660000	-56854.37766922609	-1453.12013821403	-55401.25753101206	0.42908449630224826	2020.910641531095	55.94620194183322	0.7021979600482219	1.3239781521751097	1.9591444520642134	2.972309943973737	4.236612793746079	3.0811360124062137	3.011732271609121	2.72753089438384	4.099908348429794	2.6870820235952944	3.1910506355802855	3.192343006378988	2.539401453106747	1.919623547513364	0.23645508384593095	0.955375043819861	2.1273642734453375	2.445927952223514	1.7460204745157297	-0.31816001956317264	-0.29660535174492664	-1.6339091486510284	-3.7146696240857584	-5.388338328048887	-5.699806501767137	-4.446824032343022	0.468	5.095347769368311	0.29152836727388515	0.18063330634808014	0.1899770403766822	0.33786128600135457	1.1431859314583825	0.7957081481777648	8.247378553219435E-4	0.6689487170579257	8.247378553219446E-4	0.668948717057925	0.5230059833281218	0.14437768082221675	3.5750639604097154	0.296653697628165	1.119586799321664	1.003658561643204	0.7245307595358206	0.6536799707447843	3.0760853362811353	0.821374549282747	1.4100146023579363	1.1302873760587444	1.0139144446877038	1.7799651084321562	0.27058544035755716	1.0	1.0	0.0	1.0	1.0	1.0	0.0	1.0	0.0	1.0	0.0	1.0	1.0	1.0	1.0	11.0	-55011.057558456036	0.0	0.0	86.0	-1389.5789730863082
41670000	-56857.79920179	-1481.9590581028299	-55375.84014368717	0.4408939812843396	2020.898832046113	57.63501013857752	0.6663256644744687	2.2689494091796725	2.5027215255541275	3.73455785804857	4.009577378451015	2.58385537003696	3.4409808966560433	2.7487959994398588	3.706519137707894	3.235980953253187	3.939043262206564	3.1533104590412613	2.7237611161570463	1.724777615289362	0.1961029711738947	0.7664759885570716	2.740763498562783	1.6753347507579546	1.536225234898168	0.5561289609439615	0.10422281448022577	-1.4531772906919438	-3.5953400917341654	-3.6983337721059586	-4.737475065031533	-5.018429154614819	0.468	4.984654955991079	0.2907994661732362	0.1809867543535691	0.19143451996787722	0.33677925950531956	0.3959050636964043	0.6568305329298648	8.190001053229194E-4	0.6666150540712447	8.190001053229194E-4	0.666615054071243	0.8294955581671871	1.0749963822723807	0.28979816441947753	1.061338303438598	1.438311536789801	1.9352825569253465	0.23753791777412134	1.5766867970080123	1.2309451480175968	1.2688105841985524	2.058042789043967	1.0779430089887043	0.8949704882420721	1.5337256267751327	0.7596241355912925	1.0	0.0	1.0	1.0	1.0	1.0	1.0	1.0	0.0	1.0	0.0	1.0	1.0	1.0	1.0	12.0	-54983.1957546829	0.0	0.0	83.0	-1416.979760576833
41680000	-56867.27989572718	-1482.9459291720063	-55384.333966555176	0.42870717988112916	2020.9110188475163	57.10507030795278	1.3090364401824257	0.8495524979723726	0.9086677100088443	3.86954870923108	3.9120899963273796	2.9403080477796792	3.7530692715713667	2.993013885437808	3.5652869854279494	2.8515237475094977	3.7540336552732336	3.5120631569472702	2.9537341909753745	1.9303390988295308	0.17071293472538904	0.8233891394320957	3.2124775942341617	1.5295616848965508	1.4078111792122803	-0.012396366904728666	0.3894291211116331	-1.4214242092384866	-3.603039399627666	-4.585020989088205	-3.4210809377720324	-3.3893254220032527	0.468	4.789724422695632	0.29170120528634164	0.18266346850203782	0.19161664399167463	0.33401868221994796	0.9306730978867236	0.7719450526253148	8.239192398248557E-4	0.7865747021920523	8.239192398248579E-4	0.7865747021920539	1.0376827212496338	0.25949475662891364	1.621774795987746	0.47949920900169396	2.305096481935371	2.1986329556652247	1.720136988543291	0.869820648324255	2.083895083609865	1.286286587166618	0.43776382644283646	1.4516622304534177	0.7602816303353181	1.2826143850817264	0.31773999760093113	1.0	1.0	0.0	1.0	1.0	1.0	0.0	1.0	0.0	1.0	0.0	1.0	1.0	1.0	1.0	11.0	-54991.67767607764	0.0	0.0	81.0	-1411.1598782745987
41690000	-56873.68393248611	-1482.8451873702818	-55390.83874511583	0.4282626877718357	2020.9114633396255	57.72548808445057	0.40828620072311333	2.2203203797878155	0.7471848146810036	4.551581894644652	5.068594315869066	2.6681853711000567	4.6013541550401955	2.9565074955357535	4.345099606159581	2.654404413190683	3.738832017847431	2.8231414736473037	3.0541686477456373	1.7144810893537084	0.04484822387284515	1.1459769355936364	2.9871290847070693	1.5457801292372157	1.155038527006683	0.36813304303851146	0.2238370198682527	-1.2100123690747604	-3.4993035269132653	-5.668196665295847	-2.5184293849658057	-1.5774225236873556	0.468	4.938623280039798	0.2914281229094422	0.18095117131786842	0.19251463016186612	0.33510607561082534	1.682862393978783	0.8225668764552226	8.22493930752353E-4	0.7357010359760785	8.224939307523528E-4	0.7357010359760766	0.523569279529518	0.6678040105091111	0.17287469153111312	0.5119313868015468	2.0114323469210023	1.4154709486177643	2.779914264323962	1.444362573690596	0.687715565636525	1.3221565109477416	2.3415421839106374	1.4527166942955905	1.5111712088938634	1.9019387841030286	0.6691132034180057	1.0	1.0	1.0	1.0	1.0	1.0	0.0	1.0	0.0	1.0	0.0	1.0	1.0	1.0	1.0	12.0	-54998.19969939722	0.0	0.0	86.0	-1409.5513420867994
41700000	-56892.335715013876	-1500.1574976045072	-55392.17821740937	0.42908526588390455	2020.9106407615134	56.49616510507093	0.2579527214614821	2.037505872123736	0.6998657270151378	2.050501140415593	3.9308468448539378	3.198008296617976	3.893355073613866	2.947600398003432	4.185202948395059	2.9485328349699818	3.2202133273234534	3.456242595381174	2.581926468454387	1.8486766141911544	0.30336799657875596	0.5981487331310571	2.490901203956811	1.2465019253403151	1.4807719580201169	0.03217293215406597	0.25804632540095285	-0.9691648020064851	-3.9350416634015457	-4.852820636647406	-5.324274550330117	-5.069831905366601	0.468	5.1709136607996795	0.29050731408092606	0.18016906207948397	0.19251352829107368	0.33681009554851843	0.862292883258024	0.7516527723216887	8.369199536734266E-4	0.8031080567455194	8.369199536734242E-4	0.8031080567455173	0.22990816847819692	1.0030038876711744	0.34168488058335394	0.7024969267594483	1.518879723621348	1.4035598164751684	0.2284333764670458	0.4126111703241854	0.02485961820850285	1.6094297464140697	0.47760671157455387	1.4232883886895424	0.513042753400714	1.1108834538807493	0.5495654692714462	1.0	1.0	0.0	1.0	1.0	1.0	1.0	1.0	0.0	1.0	1.0	1.0	1.0	1.0	1.0	13.0	-54984.634052219095	0.0	0.0	89.0	-1431.3595571094254
41710000	-56887.7820647513	-1473.081010631108	-55414.70105412019	0.42777615116005013	2020.9119498762373	56.52328919643482	0.8472840664424262	2.7013188963346177	2.754963953084858	2.887299052089715	3.3805979687160725	3.3463437119299106	3.5006160432511746	2.591706158292807	4.4488105087512055	2.951173907415328	3.1888541522133194	3.4833802930298448	2.2839117182271527	1.6575739903079574	0.295138435303118	0.40764116475240064	1.8435563989488415	0.8604937905293832	0.9352684276352287	-0.19191218106456087	0.4832386987724684	-1.079913536809947	-3.621127540254764	-2.349509305449266	-2.377191356185798	-2.8071051639854034	0.468	5.341334561318381	0.29079078345656	0.1821295510020961	0.19265145428308555	0.3344282112582605	1.264939162624825	0.786396595239543	8.214056772829489E-4	0.7276705392760682	8.214056772829501E-4	0.7276705392760684	0.9256061624882841	0.10592375352339214	0.6302155054951245	0.5796771388141249	1.6202232708513133	2.240964538921614	0.7002516433746666	3.4405060241578442	0.5516067214893677	0.5689734809713023	1.4521925862445237	1.5201725884020296	2.119294591728401	3.319121573739486	0.8022430399130883	1.0	1.0	1.0	1.0	1.0	1.0	1.0	1.0	0.0	1.0	1.0	1.0	1.0	1.0	1.0	14.0	-55019.88935158243	0.0	0.0	80.0	-1394.943307614758
41720000	-56893.787069613514	-1471.4211403202044	-55422.36592929331	0.4252921103296592	2020.9144339170678	55.46579326283663	0.5806773573698151	0.5633551241442923	2.334193958268661	3.0325591343130385	3.8053205476864904	3.324325172853196	3.6480369501707384	2.689859954289025	3.8459516529803413	2.7841450118249034	3.0763151725073863	3.154538922044587	1.9977203854206214	1.664292788982937	0.36665007466565724	0.8691550030595521	2.5096733329798284	1.2220878193747235	1.064670590210803	-0.43591299904485503	0.10479132451554168	-1.021598642351611	-4.4953900418878385	-7.597342450288458	-10.646987627206332	-9.806097021819514	0.468	5.496484470895997	0.2963420266700931	0.17674542408684188	0.1911328443054342	0.33577970493763304	0.6340996107618451	0.7261856559729557	8.043234240426038E-4	0.6851045739229742	8.043234240426019E-4	0.685104573922974	0.5275325150196674	0.12143456504284802	0.24692297920968428	0.4736627940847513	1.3986457953125713	0.9581947118898587	0.5622386457258919	0.11384690931951404	2.98523004738123	0.24135050373789027	0.8835798110485275	1.3535744077951288	0.5921397029847789	0.6954007863521002	0.4942703219470507	1.0	1.0	1.0	1.0	1.0	1.0	1.0	1.0	0.0	1.0	1.0	1.0	1.0	1.0	1.0	14.0	-55024.18460103516	0.0	0.0	77.0	-1406.9616792711352
41730000	-56888.24616387238	-1460.096447423973	-55428.14971644841	0.42729906207806895	2020.9124269653194	55.586649395366514	0.8540686946204672	0.6660374798706085	2.3941150279710746	2.7163990435445524	3.270433588536189	3.686114480183273	3.7295091608953714	2.3777548805026005	3.2206639895113307	3.177689088461902	3.5179486419485864	3.1376248810912424	2.245987894302836	1.6267969900047063	0.41999831720141384	0.44669215358818726	2.1249932021520492	1.3704698588036575	1.3333901364557101	-0.5256693814953974	0.5758853104431992	-1.3611355361007906	-4.011745541454845	-3.802603732866243	-3.0617935993368164	-3.006565644309913	0.468	5.393265780822336	0.29457650310857314	0.17982075418234716	0.19226986539782928	0.3333328773112526	0.7609897922080281	0.7682868446237342	8.119811386099685E-4	0.6681113724613165	8.119811386099696E-4	0.6681113724613169	0.8467313069543441	0.5908705370885641	0.45551605108166204	0.7177666019968326	0.7501733741109828	1.0787465767337128	0.20445714298262077	0.5621222431298581	0.34037862372261846	0.5016879603742198	1.0217244736467048	1.1890411194529715	0.7327719423664728	1.8505990071596101	0.5280439717554712	1.0	1.0	1.0	1.0	1.0	1.0	1.0	1.0	1.0	1.0	1.0	1.0	1.0	1.0	1.0	15.0	-55030.247643431554	0.0	0.0	79.0	-1393.5086257177265
41740000	-56906.82503808923	-1474.8349419662916	-55431.990096122936	0.42030610829290327	2020.9194199191045	55.433085352653514	0.2514315908409372	1.5406214731492398	2.7260296541935376	3.1614317034506176	3.3237656552493156	4.038775524621502	4.124680816062363	2.271552057813107	3.528685397626422	2.9642535271925197	3.20944677913629	3.09574404934334	2.4850951623900923	1.7985411576836887	0.42235039269685554	0.43412318056915156	1.6684325930222224	1.4710081076924701	1.6274783045113133	-0.1792260233222968	0.8800380169321981	-1.6671670947477886	-5.131521336706467	-6.794649769363165	-7.104115521153346	-5.80036398164419	0.468	5.808447506935074	0.29077217002866856	0.17539957347276733	0.19406334288665333	0.3397649136119131	0.5256113459736478	0.7268621390970674	8.560603133349863E-4	0.7218307358322155	8.560603133349842E-4	0.7218307358322171	0.9751174315226133	0.4587786022135523	0.6596857472477312	0.3736013918063331	1.6385904488716505	1.3468260598195059	0.055382801391936076	0.8401472578313057	0.28277282643047075	0.4312289781136978	2.6250682361318676	1.5101979572042954	1.056205523992856	1.9184839062584311	0.8279052495410802	1.0	1.0	1.0	1.0	1.0	1.0	1.0	1.0	1.0	1.0	1.0	1.0	1.0	1.0	1.0	15.0	-55041.95302402589	0.0	0.0	77.0	-1403.2870107333877
41750000	-56913.30878637229	-1480.2588449729844	-55433.04994139931	0.4268508035281696	2020.9128752238692	55.4990840724405	0.8170139491777247	2.597594715775111	3.3886351975637994	4.506323180181695	3.058184994233776	2.7668136035687385	4.292569621639986	2.1127478555346855	3.023592816845222	3.3853721476649383	4.338799635373025	2.9941249714113667	2.082969039417398	1.779862883094685	0.42980711818673467	0.668327849020402	2.1076443231500006	1.6276699464620563	1.5939575266268777	-0.4675555463825509	1.0520206770211542	-1.6390383987775972	-4.423459460745938	-4.24001606173833	-4.261833051017977	-3.1933031857623475	0.468	5.168878951899242	0.28864205677608035	0.18280325619394758	0.19198726141930852	0.3365674256106659	0.7174173384158288	0.7213697191467557	8.398348065667599E-4	0.8490392744989701	8.398348065667596E-4	0.8490392744989699	0.7575218326197095	0.3934966097627776	0.4822497352414453	1.1179356283725277	0.64131289818267	1.9983945481781349	0.5852949786617652	1.0526502900757204	0.6849942424760529	0.8631821170038458	1.345602993592194	0.8047092566176012	1.5458481055133482	1.4666827426125675	1.2789819557099285	1.0	1.0	1.0	1.0	1.0	1.0	1.0	1.0	1.0	1.0	1.0	1.0	1.0	1.0	1.0	15.0	-55036.28059273229	0.0	0.0	81.0	-1400.1113977602847
41760000	-56884.527938286694	-1459.261212502817	-55425.26672578388	0.4397063379609502	2020.9000196894365	55.68009671206301	0.6018633041392296	3.68093210035801	4.3012294003784195	2.539055882083506	2.9376739395272797	3.992999326893783	4.019895982499509	2.1144865563839796	2.96647984614629	3.301812803632771	3.2016657569613227	2.9484265352432644	2.2387189006922084	2.123966438733243	0.42697751458771893	0.5562683363176995	2.1216316540366646	1.4860278356367078	0.7854977013802298	-0.2814203676630196	1.0931381704558074	-1.908654053543887	-4.244484779898739	-4.9780621017418465	-4.30496903303041	-2.614184694531088	0.468	5.092510724062915	0.28992396131104	0.17779291225337274	0.19556120280567738	0.3367219236299122	0.3643924888280209	0.6459419282014198	8.149122312520417E-4	0.7356978854608447	8.14912231252041E-4	0.7356978854608428	0.37303485581448637	0.44244528428783664	0.20291588373150446	0.6941332679669467	1.1507502549195592	0.9676216954575326	0.058372197320360725	1.0050845886548778	0.7700691781984083	0.34928180633032707	0.584271560629054	0.39155319880338096	1.0039444085361724	1.0290849941639821	0.4859456382368669	1.0	1.0	1.0	1.0	1.0	1.0	1.0	1.0	1.0	1.0	1.0	1.0	1.0	1.0	1.0	15.0	-55037.41003732108	0.0	0.0	81.0	-1391.8870792708633
41770000	-56927.16207538557	-1482.219139329647	-55444.94293605592	0.4276949961821974	2020.912031031215	56.096107601812605	0.6273103441276776	3.497017182332612	1.7698898535655503	3.210962505303441	5.070504148875397	3.2551683995311596	3.496941151822814	2.4819507237456744	2.91285660872758	3.8736659055595832	3.278816577211152	2.780900404184516	2.3734320364166077	1.5859304212092007	0.3167153768178318	0.9752338121027648	2.1276548100357973	1.6271223980825553	1.2067809610038562	-0.35261489910794885	0.5320387244817202	-1.8680836320350727	-4.625953881785458	-3.085687115209941	-6.0698551205048785	-7.323908905565844	0.468	4.7399393472934435	0.29254079988881015	0.1765131388864266	0.1895827514145046	0.34136330981026086	0.897584986852944	0.7684981202837055	8.047051557355263E-4	0.5750550269519037	8.047051557355264E-4	0.5750550269519032	0.2603178526319541	1.5930333389526925	0.69500572007471	0.9340881901448644	1.0138866929048143	0.6013738281020851	0.3612192353746783	1.0404887696248069	0.7431133993054134	0.29613505445880656	0.11360257647293778	0.7718221526753483	1.8320722630964001	2.1003371221727876	1.529338549401673	1.0	1.0	1.0	1.0	1.0	1.0	1.0	1.0	1.0	1.0	1.0	1.0	1.0	1.0	1.0	15.0	-55043.81531227111	0.0	0.0	83.0	-1418.2911048896729
41780000	-56916.76257007874	-1506.4070038356763	-55410.355566243066	0.4911291452980005	2020.8485968820994	56.26002487719295	1.1909578729211825	1.1173088011588452	1.0908325030101325	3.246337092328039	4.066400440604454	4.008656376642158	3.4639306904557774	2.174622648734159	3.2547506317527923	3.4411711394943407	2.762148092867692	2.779688016354786	2.4156574454258863	1.6135636955750632	0.16969846530125138	0.9742336523258163	1.7626685587610684	1.844844079023283	0.8190673554808618	-0.2417297774737648	0.48652658556976225	-1.8353582485120519	-4.131846550791138	-2.9717855471102945	-4.066384462819844	-4.279496866750341	0.468	4.967841746462238	0.2926493997676022	0.17889397004500904	0.19240357111085601	0.33605305907653493	0.9261737493647854	0.791614168227855	8.292493664768176E-4	0.9168933108738773	8.292493664768192E-4	0.9168933108738787	0.8968849262799339	0.5988195114021524	0.310897156219511	1.2092442878384497	1.0213662312419296	2.5631725933374003	0.6006391645628741	0.9627137188138085	0.4506583344567533	0.7319665134218064	0.3024397738246702	1.6741061815421356	1.5682659116021507	1.7816622282384829	1.4098394960955223	1.0	1.0	1.0	1.0	1.0	1.0	1.0	1.0	1.0	1.0	1.0	1.0	1.0	1.0	1.0	15.0	-55035.68430270376	0.0	0.0	78.0	-1419.961682356334
41790000	-56858.2769611199	-1458.2264045122697	-55400.050556607624	0.4236454670847208	2020.9160805603126	55.70018896305944	0.6447603628835861	1.4665446158747648	2.575330084444447	3.058011075053685	4.219110274802534	4.338646369591612	3.814856469074033	2.2035799825449702	3.0457520284253206	3.838039351470644	3.259704513662499	3.13528046255191	2.4015848638963564	1.49162703929513	0.6110054687141776	0.7756746180702901	1.498788530273496	1.5261494801104243	0.6651675930925841	-0.5855348910655884	0.231671711095434	-1.7474135230552184	-4.145177481856453	-2.523353021265877	-3.3670840271572833	-2.745475462769511	0.468	5.339335226463967	0.2936790406848686	0.17738689117389017	0.19118066582663876	0.3377534023146047	0.7484960141204334	0.7573103916336453	8.222235840258452E-4	0.8231315922093781	8.22223584025845E-4	0.8231315922093787	0.263461088454259	0.8559973581453183	0.6115645777765988	0.17067136550307105	1.3923838286334802	1.167055464512693	0.09450695489458548	0.6499518190541616	0.37699900980122447	1.069282896231744	0.42599527361818457	0.27689389386197716	1.7634707253549793	1.1840912128559375	0.39875411475175904	1.0	1.0	0.0	1.0	1.0	1.0	1.0	1.0	1.0	1.0	1.0	1.0	1.0	1.0	1.0	14.0	-55019.1326589104	0.0	0.0	79.0	-1386.4838823352993
41800000	-56816.91380454694	-1415.4457783064483	-55401.46802624049	0.4280636828873389	2020.91166234451	55.07320379717692	0.3261737586954325	0.6121061891605274	3.658501827800808	2.2644510274538354	2.801854920769454	4.399771550050528	3.9260885762177757	1.7066061918932296	2.863858890068772	4.148512198804484	3.129328899047849	3.7241722817233236	2.3700841244264885	1.409754769459018	0.34310615413458045	0.565525673237339	1.279486925679195	1.7497524150313253	0.7299589420788632	-0.5442849554693445	-0.010006045092174246	-1.8961761340018626	-4.989785313305824	-6.127320796868072	-4.930785931724618	-4.865079297293678	0.468	5.102912824574841	0.2919683838845503	0.1803091769799458	0.1929025963626064	0.3348198427728998	1.5245328449557172	0.816379640569458	8.293520620518131E-4	0.8183897306093008	8.293520620518153E-4	0.8183897306093004	0.20833417086607398	0.9891733880799769	0.4549626840951352	0.5902057937596362	1.3739188400931872	1.873387944124571	2.4252424570299347	1.1503135447597503	0.37163815116781423	0.7265595120578917	0.42315503810593297	0.405409542871893	0.4805804273109946	1.2287691163419736	0.5176721028458467	1.0	1.0	0.0	1.0	1.0	1.0	0.0	1.0	1.0	1.0	1.0	1.0	1.0	1.0	1.0	13.0	-55015.842939979324	0.0	0.0	84.0	-1343.7164331585525
41810000	-56835.62478068413	-1416.096998419345	-55419.527782264784	0.4341134142950572	2020.9056126131022	55.445856420605594	0.3364990163318214	1.3645976817968866	3.5760788157994585	2.426418678511467	2.8700839093515844	5.1428524241037845	6.748215154110369	2.072718345170314	2.576332159761751	3.8689699201831966	2.91694636377921	4.771117073314119	2.6123016810418087	1.4541170308703222	0.34995241014867723	0.5713837933542703	2.549032117602415	2.3789825951444383	0.284361455180866	-0.9307347314058239	0.13919174257129	-1.8932102279930156	-4.163983980097388	-4.573156736495925	-6.59848618338627	-4.639716586977194	0.468	4.952881587659783	0.29067438218135205	0.1761303250698613	0.19428772531303548	0.33890756743575357	1.1490732422297385	0.7880674861063595	8.206617877264705E-4	0.8125880400542714	8.206617877264708E-4	0.8125880400542734	2.4455149358608	0.7634462967543129	0.8962006825784999	1.07649818716165	1.5579497605336778	2.0884734675987953	0.5948902988385696	0.9399250851600295	0.2406525924656034	1.1785699803221021	1.6447738746922445	2.44903707472247	1.5731321200732116	1.9773912677762082	1.3497544408280364	1.0	0.0	1.0	1.0	1.0	1.0	1.0	1.0	0.0	1.0	0.0	1.0	1.0	1.0	1.0	12.0	-55004.06343314168	0.0	0.0	95.0	-1340.0417148001197
41820000	-56841.73630003035	-1417.050713477862	-55424.68558655249	0.43087968996531445	2020.908846337432	54.782546795401956	0.7228057586064898	2.5828086367627288	2.6656116153356195	3.0594543555204217	2.3186793537291654	4.831552597962467	4.086247300012918	2.122565050550656	2.5144781487837213	3.682847173475673	3.541711486291999	4.1737698156052705	3.0549529303848635	1.4221769831168738	0.19703455742321116	0.6825072994686999	2.0608634503776257	1.7938307568052292	0.4599894339932352	-0.5987987622978664	-0.4839112668791112	-1.7481823122172682	-4.414589080714609	-6.696503016687073	-6.787920433325922	-5.170428785853688	0.468	5.1877148585741395	0.2903940721978536	0.18148188657610478	0.19231307095975725	0.3358109702662867	0.7798147365684568	0.7462801313875493	8.192178926761472E-4	0.7660824085516195	8.192178926761464E-4	0.7660824085516192	1.1441778256781987	0.36155967646661014	0.3633693140273561	0.9418320760846621	3.756615916359675	2.177991281658624	0.31143827297060483	1.8246296621965805	0.6133015397939062	0.9663272517070706	0.5171683811076917	1.030993228615148	0.7737276371221128	4.422150527129913	1.7278803823430884	1.0	1.0	1.0	0.0	1.0	1.0	1.0	1.0	0.0	1.0	0.0	1.0	1.0	1.0	1.0	12.0	-55006.5517345241	0.0	0.0	93.0	-1343.8581730350897
41830000	-56811.115711585895	-1395.5844039095193	-55415.53130767638	0.41773712132673985	2020.9219889060705	54.88796648113117	0.26005771544877393	5.665567216898266	3.485668262604743	4.368764422215777	2.8887427350570865	3.572950998355225	4.905218239577693	2.1168625917967336	2.493061541327249	3.3373469036598977	3.3670037408075872	4.806233259337298	2.6656840467247642	1.2379857787580104	0.3057748158532766	0.635015930295999	2.109057072626849	3.1158050580062726	-0.03160863393775529	-0.7382719675572975	-0.5353572489848087	-1.237370801758218	-5.253758484533006	-6.496042272273537	-10.451874197963683	-10.420238403150465	0.468	4.9880489636003436	0.29226417160267454	0.17843636299031435	0.19572160892268167	0.3335778564843318	0.6067675352808994	0.7389941636593652	8.592537662961872E-4	0.7603839361841597	8.592537662961865E-4	0.7603839361841606	0.5433757327108796	1.10408826907971	1.5011937952943257	0.48277403470899943	2.621792463872536	1.6525796548324256	0.6609889360839322	0.9187376833451527	0.8550582637210442	0.7258152815192276	0.2442195382136476	1.6731431042519165	1.0960142315975367	2.3637561513208807	0.7714401031094315	1.0	1.0	1.0	1.0	1.0	1.0	1.0	1.0	1.0	1.0	1.0	1.0	1.0	1.0	1.0	15.0	-55005.56073676383	0.0	0.0	85.0	-1320.0907326063486
41840000	-56797.91016326543	-1356.6431873408314	-55441.2669759246	0.418889486669622	2020.9208365407278	54.617289735844366	0.2847012575977112	2.363273039130166	1.4547043420389083	3.9071957091955993	2.576497413052195	3.6646957382303076	5.039352287773472	2.3643962019359184	2.5963119944253616	3.9439226086609023	3.3876076766207084	4.468761965640503	2.470113055084775	1.163427214844393	0.10275531046339909	0.8042066841993287	3.1162952037546376	2.174860772206489	-0.010182779454562783	-0.858314187231074	0.10727883891225612	-1.0525686672083734	-4.812677891382587	-7.045135723753279	-6.8286316735917865	-3.12890079788043	0.468	5.3372873015834825	0.2879683040651327	0.17973700681361507	0.19088823738373856	0.34140645173751605	0.4446951605092533	0.7107431814812284	8.080461151829507E-4	0.7405520556384922	8.080461151829531E-4	0.7405520556384937	0.5686103950345832	0.7249903770333569	1.4284061200734912	0.6142668896065362	3.138803145008968	1.0707021975110533	0.0946944178679268	1.1445497307854064	0.34303364034439515	0.7411840126120028	0.026138186945876496	1.5159225306894994	1.6870394349531368	4.023438980534806	0.7463549649384292	1.0	1.0	1.0	1.0	1.0	1.0	1.0	1.0	0.0	1.0	0.0	1.0	1.0	1.0	1.0	13.0	-55031.716488408405	0.0	0.0	91.0	-1287.1671617817062
41850000	-56814.93928839264	-1382.685731019336	-55432.253557373304	0.41758365509213974	2020.9221423723052	55.267911172455584	0.4341353918457019	2.4982828856168537	2.0673536128011007	2.810637422847648	2.6944067041231894	4.2223446850957735	3.3209962895120313	2.2419970381129386	2.49770348457684	3.9188121711975685	3.183972153679356	4.214699842184544	2.84649086064475	1.0977969882294094	0.4188214461223255	0.9007226752765178	3.2985965812183786	1.6079589302947577	-0.18915455877035522	-0.5150225809344564	0.27789100071912054	-1.6565584540941465	-5.221751804711522	-5.133535878226549	-4.903279601639275	-3.8557260872265973	0.468	5.675324274522576	0.2852568633109056	0.18129370540762024	0.1939626840012664	0.33948674728021017	0.36771508912353174	0.6811444531905254	8.164173658431196E-4	0.6383070856294314	8.164173658431202E-4	0.638307085629431	0.3560984247642376	0.3003475273037481	3.284697393908944	0.2696846545824352	1.1216170049445533	1.0792327433960611	0.38964310297418686	0.5687930809306422	0.36436790506406364	0.7558844235341318	0.15534129374307998	0.8219568994623652	1.2207079539743948	1.431037440192091	0.2751841933217519	1.0	1.0	0.0	1.0	1.0	1.0	1.0	1.0	0.0	1.0	1.0	1.0	1.0	1.0	1.0	13.0	-55020.00960637934	0.0	0.0	87.0	-1323.575684059545
41860000	-56798.90274568981	-1376.9037587066446	-55421.99898698317	0.4195227012752885	2020.920203326122	54.52543181035622	0.3559567881532777	3.486419194800077	1.5586549330820438	2.985336141267612	3.0993865035705626	4.312365981450525	3.2806100917330965	2.39733790738581	2.5100684946059793	3.4545907004618353	3.6796234083346824	4.162922046622856	2.6573572110925534	1.0192323640903325	0.371245594866077	0.9324155472126437	2.7437042325355248	1.9660417402973822	0.0073740132129427	-0.6931785038843541	0.8049033261509819	-2.316198808528597	-6.235682126898476	-7.814422918556346	-8.548583576256869	-10.4273427298034	0.468	5.577911848779608	0.29487445732911494	0.17954337739473905	0.19047164380461137	0.3351105214715371	0.525882902683341	0.7256764203964394	8.296882769882067E-4	0.7841033083025265	8.296882769882062E-4	0.7841033083025283	0.6928748352030035	0.18299242311537497	0.07707379988421553	0.20416909148841283	0.9895181740076909	1.3846573403974658	0.26949407384237856	0.3402787806622829	0.18787564677304844	1.1111102072967909	0.23228935927123856	0.2887810837850484	1.0322534619542234	1.1523611968634333	0.27978557963212414	1.0	0.0	0.0	1.0	1.0	1.0	1.0	1.0	0.0	1.0	0.0	1.0	1.0	1.0	1.0	11.0	-55025.639770673864	0.0	0.0	87.0	-1318.8433378830416
41870000	-56846.94124383581	-1394.9893020382988	-55451.95194179751	0.416967323192509	2020.9227587042049	54.5397756835916	0.305248167337843	0.5023584002418908	2.0533284621290373	2.850798899862243	4.347158659965991	4.255335719872022	3.123337671291591	2.198286990334303	2.317785123035393	3.403048934074468	4.164705035185269	3.271595305099241	3.585390918778163	1.187708718073319	0.3169095305012943	0.8122563233627585	2.738745687324982	1.4161780497425112	0.21642443839226863	-0.583458131545348	0.6222660294874209	-1.6005424899942318	-5.360045284961476	-5.202205242410859	-5.282111019015707	-4.369673400017093	0.468	5.9100152295219734	0.293246917262876	0.17545566623063769	0.19038563138933795	0.3409117851171508	2.189815696389419	0.8100896185174594	8.197196948474837E-4	0.7772585500170796	8.197196948474827E-4	0.7772585500170793	0.17014784189223023	2.963838849940583	0.379914969687279	0.08539583204532782	0.525186293882836	0.8595563652292865	1.1205904621393898	0.13029943808180075	0.29462418922958783	0.7569037293171705	0.16475651034984037	0.4802250569076454	0.7315498068990753	0.41093941098887304	0.022880577579790718	1.0	0.0	1.0	1.0	1.0	1.0	0.0	1.0	0.0	1.0	1.0	1.0	1.0	1.0	1.0	12.0	-55051.29192894198	0.0	0.0	87.0	-1331.0519491830103
41880000	-56835.80012904453	-1394.8809864882248	-55440.919142556304	0.418375192974043	2020.9213508344233	54.62907600395847	0.236749844638192	1.8720155082675438	2.691255492786392	2.5313127352976252	5.560392793602586	5.488265123517209	3.122523125284448	2.3365817303980894	2.692845383129719	3.3873014110475843	3.4546894378705613	3.2069455810159737	3.4610210464319717	1.226020817963916	0.5614755688253388	0.9750764106450446	2.5673502738787217	1.8653631705816125	-0.189559867995803	-0.30633571699294115	1.0013400777874368	-1.64711059538872	-5.43363441813754	-6.120987931690233	-4.367609381728669	-0.22828038326754374	0.468	4.96248623843974	0.29281718735836987	0.18047070691126732	0.19181897800451647	0.3348931277258488	0.7016871636017364	0.7720997691737096	8.06734731292285E-4	0.7368167353515968	8.067347312922847E-4	0.7368167353515955	0.7898601631660349	1.689225733097733	0.19712190342044744	0.5935652698304149	1.0869159914739852	0.9604280251515903	0.4246318184772525	0.46720792404647365	0.7851291324437133	0.4448484992691971	0.15756366781433778	0.47181230000849417	0.845599619809531	0.7397754575338746	0.7762004186337477	1.0	0.0	0.0	0.0	1.0	1.0	1.0	1.0	0.0	1.0	0.0	1.0	1.0	1.0	1.0	10.0	-55042.05559062855	0.0	0.0	88.0	-1339.7306960483481
41890000	-56800.096568547844	-1389.0220871144738	-55411.07448143337	0.4215745785489594	2020.9181514488484	55.28753795548617	0.5238468648234608	1.9037297962214632	3.0244338613932533	1.532682072560121	3.6301956842683674	3.7511089168709413	2.8627366921540456	2.8001503276878887	2.680217552838777	3.4774086157161173	3.3064830604659488	3.143438548584651	3.5630120526731126	1.3624973383649508	0.33920764233265366	1.3629268541130402	2.387408151562494	1.51350422703626	-0.22193823417046926	-0.1627752461703978	0.9537554792595069	-1.7530016139980265	-5.849084211080722	-6.184892410404637	-5.085482421970242	-3.492542783058644	0.468	5.645808251538851	0.2928614260695625	0.17991885831425547	0.1933987415922696	0.3338209740239148	1.833102056318513	0.8037584440414353	8.534822916374118E-4	0.5463546915110588	8.534822916374129E-4	0.5463546915110599	0.8738774243963694	0.7627175052858876	0.6143070121717494	0.8249850883004863	3.0959394034022076	1.1068133386985402	0.03906087112604807	0.26962980384860835	0.2835218621509461	0.7730928536648818	0.8021117010554427	0.9594181008312973	1.5431190916620865	0.7992619406110024	1.8055915344956592	1.0	1.0	1.0	0.0	1.0	1.0	1.0	1.0	0.0	1.0	1.0	1.0	1.0	1.0	1.0	13.0	-55031.18770408376	0.0	0.0	74.0	-1329.7915767818208
41900000	-56769.136269693234	-1399.2164085979366	-55369.919861095295	0.4185658983921828	2020.921160129005	55.77754434332519	0.6992258329493288	2.1625675321137274	3.118548793193117	1.8689844890862086	4.003124649390844	3.79604587321494	4.110609217796625	2.5798488461946705	3.0262279488725903	3.4222177532540186	3.5891935532337826	3.631311057498135	3.2512721108593996	1.3375066822491057	0.4886533849852168	0.8016054232155081	2.4216408457682417	1.2956595333242462	-0.12780426949765533	-0.5581276755591112	0.19264972345469658	-2.038504774205572	-5.65279672543897	-7.241247153741261	-7.154671700017717	-7.477203326941822	0.468	4.8560805486194045	0.2899388204263299	0.18291992083738817	0.19245242693657053	0.33468883179971376	0.6496337124588117	0.7348030292482903	8.302732167569509E-4	0.8099050527559442	8.302732167569507E-4	0.8099050527559482	0.7542238494972852	0.2050463698879821	0.18575039845046015	0.7438895872500698	1.5295396327786082	0.7796589336680235	0.5121462587446354	0.3830130767517447	0.9602426180817918	0.4411944964330516	0.07724916271451603	0.7422397907908692	0.5767973689453737	1.4922755723788705	0.6042086183659452	1.0	1.0	0.0	0.0	1.0	1.0	1.0	1.0	0.0	1.0	1.0	1.0	1.0	1.0	1.0	12.0	-55001.97088834134	0.0	0.0	82.0	-1334.129681297079
41910000	-56752.52509337056	-1329.685128071605	-55422.839965298954	0.4175020309637148	2020.9222239964336	55.23450130493995	0.2047293041252733	0.29263440636845234	2.4548627066274498	1.4040318801847178	3.591813446662791	4.2651586414215945	3.851993672273895	2.0319770364184015	3.1088950469022123	3.0943842739242915	4.056925684599591	3.324527425894987	2.8318124513197196	1.2513211321178952	0.31634280591993247	0.9106086096761427	3.392178913468343	1.746347234286259	-0.16300292791131696	-0.35788083631867296	1.043513278162792	-2.663089951788112	-7.105128380990544	-3.6121106515483805	-4.98630946338256	-4.510130893757978	0.468	5.105291015932572	0.28989330213365194	0.17796794487718318	0.18970699236434516	0.34243176062482206	0.8816509141244805	0.7546660507932776	8.00745769803683E-4	0.5455329951183574	8.007457698036843E-4	0.5455329951183571	0.3980878098356169	0.09671711471718943	0.2892065336008877	1.2830475757085775	1.1102626647945444	0.4058050209721232	0.158494349429731	0.6694259517368734	0.19401397414489463	0.23904464187686156	1.7499144532850388	0.649048956673167	0.7837406160376755	1.0605008064486066	0.25818889759323627	1.0	1.0	0.0	0.0	1.0	1.0	1.0	1.0	1.0	1.0	0.0	1.0	1.0	1.0	1.0	12.0	-55039.056298142146	0.0	0.0	83.0	-1281.1694195120442
41920000	-56738.9658681566	-1322.2008530747346	-55416.765015081866	0.41695002738224546	2020.9227760000151	56.18071274676873	0.13643921902211892	1.0626323004721983	4.889075762000289	2.267162646482958	3.263148402626755	6.340504321532322	4.3739515385730945	2.1391777748070138	3.129277925358834	3.087198218115284	3.628032390720509	3.4912912638319735	3.545470334836871	1.455235196717364	0.12142106412385059	0.5933198958706353	3.0579464107509993	1.3377650275846151	-0.3247546322812082	-0.1712882895763631	2.2443707768535703	-2.4062310833544283	-6.5016935402424085	-4.580595833652021	-9.060714073122718	-7.126171476166429	0.468	5.3586042350974195	0.2893880721447908	0.18191484553363962	0.18994682152202233	0.3387502607995496	0.4069327951142391	0.7108350738269736	8.164439440954652E-4	0.5567762671726743	8.164439440954667E-4	0.5567762671726749	0.7834903561553711	0.6123527640631501	0.19241221547202886	0.04199691382419005	1.5771654776239408	1.5083668771608842	0.6310441677862425	0.817600606905631	0.2272420049929641	0.8339253528969993	0.330888556979841	0.8284646191395589	0.8911322782640952	1.2710283053266778	1.1015273397289846	1.0	1.0	1.0	0.0	1.0	1.0	1.0	1.0	1.0	1.0	1.0	1.0	1.0	1.0	1.0	14.0	-55032.961289139195	0.0	0.0	78.0	-1266.508959872307
41930000	-56793.307581152796	-1383.7601463992326	-55409.547434753564	0.4173966376554531	2020.922329389742	55.35103989376213	0.2057350354185203	3.5758619728580863	2.6825880450882265	1.8293681466422391	5.854585744122697	5.887228041570057	3.381955785221961	1.7694309868576064	3.3403521909742753	3.6210602852202842	2.767875788386887	3.3685504181561416	3.375537960361967	1.2873221530062486	0.3808246062439271	0.4498023270777675	3.7191150149233705	1.370051978621159	-0.3275992838793482	-0.391106472874019	0.5102199756918816	-2.5785734174029926	-7.267306810583653	-6.278225472005418	-5.61906782454651	-4.867298221072135	0.468	5.4227949483400195	0.2875420915976858	0.18097659227466337	0.19229095539057356	0.33919036073707964	1.058448930501015	0.766529176385923	8.077318399866442E-4	1.2931507878716224	8.077318399866449E-4	1.293150787871623	0.8041259030441325	0.2570241776895404	0.6435908746736387	2.0364183923570285	0.7794500772127558	1.9596834130809044	0.18450575098999933	1.6501519804526414	2.951820309685921	0.8129018809804742	0.2809063743077173	0.739136806412976	0.6015163311074118	0.5990599043723241	0.30594570305343993	1.0	0.0	1.0	0.0	1.0	1.0	1.0	1.0	0.0	1.0	0.0	1.0	1.0	1.0	1.0	11.0	-55036.66491273937	0.0	0.0	94.0	-1289.9763127580932
41940000	-56773.930158190524	-1349.2693934383249	-55424.660764752196	0.4166672868416024	2020.9230587405557	56.15062901242499	0.3131045177666504	3.5843873968942117	3.8935298058687837	2.122328282829516	4.172049770992981	4.102782609302732	3.7876318323541787	2.346453760342814	3.285957231671536	3.797806759220446	3.9879191600361894	3.263287430420781	3.5807258373230098	1.5754586565090443	0.3400408150104999	0.5501227444220186	2.6795128614177472	1.393543713561217	-0.278999086874915	-0.017661049835944062	1.834930814637976	-2.7315907112608713	-7.289205124567175	-6.2609140589823955	-7.3579530247134715	-8.794620153133556	0.468	5.726241969882338	0.2875420915976858	0.18217649027837637	0.19269504893238762	0.3375863691915526	1.1004403655116115	0.7704077824701367	8.5917514802787E-4	0.6825143968809093	8.59175148027868E-4	0.6825143968809071	0.5882318442498969	0.40924894602558237	0.2804596011898261	0.21086538798108528	0.9380221418532109	2.692903683219671	0.5434523790805594	0.5747961775230258	0.43639345395173507	0.6380828364551675	0.014934992192615716	0.8665307870043996	1.3258229882702333	0.8402865995934282	0.3263118597227634	1.0	1.0	1.0	1.0	1.0	1.0	0.0	1.0	1.0	1.0	1.0	1.0	1.0	1.0	1.0	14.0	-55024.23582608301	0.0	0.0	84.0	-1285.0805844135198
41950000	-56803.227973327594	-1363.3036833501767	-55439.92428997742	0.4168712021349868	2020.9228548252622	56.05254383048692	0.1863092259099982	6.950361804191436	6.165575245943345	2.3847745215352445	4.9379336311382485	4.348663062485768	3.404573770983922	2.1258912883607426	3.2392737212975513	4.595391700659464	3.4431440522164793	2.888716460887975	3.7619559832098775	1.4066050370453673	0.327546051091347	0.9889650335509499	3.4226413071648873	1.2593851388994397	-0.4331532701391941	0.08263326512108321	0.7388811554370858	-2.6606976099960784	-6.4994942684519454	-8.077457359302315	-7.733895110684518	-10.762278652440404	0.468	5.360219635803675	0.2924212209664018	0.1781058053094632	0.1904893179440799	0.3389836557800575	0.49363333656616526	0.699896412946598	8.065105687996679E-4	0.7363030170153017	8.065105687996692E-4	0.7363030170153024	0.8453704683745835	0.8963596296798811	0.6034584210940214	1.1242738204357998	0.8786651993433877	1.4943201921004294	1.4378590489736491	0.9325511823269726	1.0193025099484276	0.842584011140532	0.28700036778849924	0.5948089853648716	0.6037535125698007	2.0689167882384383	0.5017521835646173	1.0	1.0	1.0	0.0	1.0	1.0	0.0	1.0	0.0	1.0	1.0	1.0	1.0	1.0	1.0	12.0	-55045.787354419495	0.0	0.0	79.0	-1299.5215925466005
41960000	-56840.39367193413	-1398.6708746776044	-55441.72279725652	0.4206054489402456	2020.919120578457	54.757306383259866	0.3496399408857561	3.8276243263778307	1.8204242915359616	3.112682169492459	3.3004290501889146	4.715604685390875	3.9009925791345648	2.0203273088226124	3.467445581320569	3.799198511414349	3.1221902748758623	2.7856606694838515	2.98280812433312	1.4473435988243135	0.6962737648884081	0.6666177535217696	2.8414092851211827	1.543305125619883	-0.2247711278660146	0.4575029299698564	0.6582475660717881	-2.3557249380928904	-6.734344761393972	-7.275561943954797	-6.617949740207647	-8.397756132863698	0.468	5.784048071460155	0.29116703645718756	0.17900014905756917	0.19235511844087605	0.33747769604436967	0.6111235577054124	0.7581020162765287	8.177289618744207E-4	0.7940147396961349	8.177289618744185E-4	0.7940147396961348	0.402278469801651	0.312179612477783	0.21887552189783666	1.4654205367211512	1.0673585064076636	1.6850995158275124	1.0419734624244799	0.6606172838836019	0.1620280909640617	1.1898027379168967	0.535022412238213	0.6533917917861569	1.101467152305816	0.822147680260035	0.5953874944169598	1.0	0.0	1.0	0.0	1.0	1.0	0.0	1.0	1.0	1.0	1.0	1.0	1.0	1.0	1.0	12.0	-55033.97614596965	0.0	0.0	87.0	-1333.875807087309
41970000	-56831.94713586425	-1395.4053668787938	-55436.54176898545	0.42709264762081633	2020.9126333797765	54.5572604128241	0.41427685709726747	4.977999517179108	2.130111520749691	2.9673601515221177	3.9703260020945086	5.140952168401881	3.0333538557439987	1.8567257005742654	3.428576995898862	3.8507841152328215	2.80155643340801	2.8928895715288028	3.701292721888508	1.3545744506972592	0.17871754633046844	0.9423180801005147	2.7795721353564344	1.8174746461901101	-0.20689559974285238	0.03581873798674412	-0.4899983576526843	-2.5700520296917215	-5.156830813402274	-4.700592533171127	-4.4251680395448325	-4.2234076063345345	0.468	4.623029120121582	0.28884464645499225	0.18053701301100172	0.1895650041565882	0.3410533363774203	1.0195880701217261	0.7754896706860795	8.213573845391638E-4	0.807782330731851	8.213573845391627E-4	0.807782330731851	1.2239812199771531	1.4569684182281113	1.5566002109527535	3.436395530523453	1.6019397732767326	2.9902136883990194	1.2408326782806096	1.8669853747201013	0.5597663541345477	1.731651290441804	0.7035809330577775	1.6667000510220493	1.8435237470314747	1.5138155654156542	0.8171508197168775	1.0	0.0	1.0	0.0	1.0	1.0	0.0	1.0	1.0	1.0	1.0	1.0	1.0	1.0	1.0	12.0	-55035.98808155748	0.0	0.0	83.0	-1317.0403486092887
41980000	-56855.891332282736	-1409.3779483453131	-55446.513383937425	0.41777513363534663	2020.921950893762	54.59740814958486	0.4943139009974213	1.9058695371139558	1.1875029007382674	2.4090699591040163	3.4917489657129472	3.1553427282526147	3.2758082948593077	1.9727557844850385	3.7667112151401922	4.061760010067807	3.0672352256953865	2.7614077274641056	3.9144952936131756	1.4792167349820928	0.11000047111950767	0.5265712024425475	2.8642311796903006	1.3924571864123316	0.27650321020028146	0.20336472741418893	-0.42579843714467014	-2.3005110818594714	-5.34736074478526	-4.270722053929793	-2.049748554407774	-6.386774296481841	0.468	4.769718363416639	0.28884464645499225	0.17813547671503924	0.19127340275198904	0.3417464740779819	0.6939467218872628	0.758657770853873	8.088483107137379E-4	0.871667161499299	8.088483107137369E-4	0.8716671614992992	0.995358700919862	0.5238803691090016	0.27211279786759945	0.31570278906140464	1.0404537240941283	2.9743101840893873	1.1899628399280524	1.095871473917354	0.8205985764297568	1.2061823399115519	1.8184260951465105	0.6947341832480233	1.02539377909088	1.2106831712341515	0.42730262087634224	1.0	1.0	1.0	1.0	1.0	1.0	0.0	1.0	1.0	1.0	1.0	1.0	1.0	1.0	1.0	14.0	-55027.29718750603	0.0	0.0	93.0	-1331.476880664769
41990000	-56879.29160090463	-1407.8307734316545	-55471.460827472976	0.42819195186608583	2020.9115340755313	55.72916768447127	0.21210157608049612	2.5131353266285283	2.5624605441605066	3.576201186646058	5.694865063870522	3.4594925066784494	3.8036412558513826	1.8334144935451286	3.996221426317631	3.7297258921052174	3.562943045005933	3.0064786512987927	4.111446154632714	1.4491330035863719	0.33311658496505986	0.5848114417166795	2.4044606480829147	1.393649229584456	0.2925990220226174	-0.09592261096607288	-0.5129506695959262	-1.8809027559891103	-5.484295189128732	-5.8828560977050195	-5.130747577112613	-5.971230676408604	0.468	5.685498475582144	0.2919026609918696	0.17778630319631708	0.19401333049130784	0.3362977053205079	0.48499990117780584	0.7183092878661482	8.178361500422858E-4	0.7963113062343389	8.178361500422861E-4	0.7963113062343407	0.5609645375272172	1.455466782446625	0.30236866332057116	0.5153472547246422	1.2253068936097524	2.1656970572194796	0.021100579278034735	1.1806638833958605	0.920016655027189	0.8580241089021381	0.3864425215167179	0.5889154536877332	1.9287371182203739	1.1386525820937472	0.4068336473443005	1.0	1.0	1.0	1.0	1.0	1.0	1.0	1.0	1.0	1.0	1.0	1.0	1.0	1.0	1.0	15.0	-55043.726605018834	0.0	0.0	91.0	-1333.5002418211097
42000000	-56889.91679583322	-1418.4397369735989	-55471.47705885962	0.42079398203310464	2020.9189320453643	55.24948925161541	0.6508826623696795	4.921308765515519	3.3233281078603323	3.805991664188575	4.532017629896491	3.647410966871523	4.225308975805794	1.9259870807699222	3.9316810023678586	2.8593005835596093	3.429184191709027	3.0991868067019004	3.309272070239791	1.541051903604503	0.2316488280049151	0.8145650623777017	1.9543863319321702	1.5258796270490276	0.470815542824009	-0.27396909805197844	-0.33934044788985457	-1.9814820877250485	-5.122851545789441	-5.380984212829766	-5.619711561465476	-6.053502382432097	0.468	4.760688851938357	0.2911059245351996	0.18136283693286348	0.1894223062757943	0.3381089322561451	0.591622535929855	0.7382151493541104	8.196531507453063E-4	0.7001339553728377	8.196531507453069E-4	0.7001339553728378	0.2761776868630106	0.16636056998447207	0.3715737259594769	0.027175973650754182	0.8770763460695705	1.7472736280344894	0.05865275134462427	0.3749437879799789	0.5724510846839868	1.1577213997739004	0.16919751585548476	0.17253759153628656	1.242254736042058	1.3286708076207043	0.7902942565767294	1.0	1.0	1.0	1.0	1.0	1.0	1.0	1.0	1.0	1.0	1.0	1.0	1.0	1.0	1.0	15.0	-55039.97067042517	0.0	0.0	86.0	-1353.104595693891
42010000	-56884.448124367256	-1430.1579823809109	-55454.29014198635	0.4168268930288651	2020.9228991343684	56.30947412114758	0.3274695855660941	1.5311344693245836	2.9771055884848763	3.7712801743882505	3.762527343407615	4.187592687361087	4.18349412808797	1.81957691547433	3.7502363736891526	3.671062304047387	2.8133195238790902	4.395465536785949	2.9441754604026027	1.5732869926187638	0.35396174683468284	0.586999045258713	1.61062290987853	1.6070921656137602	0.6219393440840649	-0.20567163175548472	0.5264946844787798	-1.2736113426027957	-5.053341310238754	-5.33788101647118	-4.777984353355843	-7.1288393206731655	0.468	4.980587884856972	0.2887508326110377	0.18079739520473803	0.1930479132430468	0.3374038589411799	0.5537422974576434	0.7177961473894637	8.138891499754406E-4	0.9876723673088923	8.138891499754406E-4	0.9876723673088914	1.079392400112414	1.0682694248617002	0.9626205614239697	0.7861677405153827	0.7808583519697021	2.9934325875972565	0.11139192803051079	0.6519948736946947	0.6580719899761223	1.4759059687737244	0.8428407232915923	0.5076372594836063	0.7122022924173059	0.4270597992795044	0.2677658154567061	1.0	1.0	1.0	0.0	1.0	1.0	1.0	1.0	1.0	1.0	1.0	1.0	1.0	1.0	1.0	14.0	-55034.21037077868	0.0	0.0	92.0	-1347.1032112914938
42020000	-56838.7048925679	-1410.3363544746176	-55428.36853809328	0.41682190718274265	2020.9229041202145	56.4317725399143	0.3148548438432887	1.0423796767655995	2.252484294523466	3.950728437454713	5.551450997245861	4.502992501050247	4.020937573850982	1.9245408321533202	3.2091374790209026	4.038229708853667	3.154467410206281	3.5580219432224816	2.8634368569143867	1.6030143756755961	0.35277610986372626	0.5382150987888753	2.332213996083708	1.4822966764682137	0.8739154107041134	0.34012490172814625	0.5031450270113351	-1.6075083108613883	-5.370615914687114	-5.743186623374748	-7.9661420333610256	-9.529375608586001	0.468	5.177467886047367	0.29374560927433374	0.1828786774415963	0.18916356763302314	0.33421214565104934	1.0461226084404252	0.8001047812472833	8.180957281674474E-4	0.8037596637079206	8.180957281674467E-4	0.8037596637079207	0.6644039943130516	1.2992031332292666	1.0079084783098342	0.2767300944420439	2.325859167645088	1.5535890765633602	0.3442968264889579	0.4152438656670339	0.40570502978875356	1.5221534415716467	1.787840313020186	1.8811683348743855	2.3152104400079847	1.0940432446379	0.9429247071071619	1.0	0.0	1.0	0.0	1.0	1.0	0.0	1.0	1.0	1.0	1.0	1.0	1.0	1.0	1.0	12.0	-55026.04387454284	0.0	0.0	87.0	-1337.142668548871
42030000	-56846.785749597846	-1405.6016945866795	-55441.18405501117	0.42484356735980777	2020.9148824600375	55.60247749064305	0.4459532672874046	1.7494745785963732	1.1196031859117328	2.810466063090132	4.132209393170669	3.6974496647276576	6.14515352438124	1.7693559178230482	3.0265303827394785	4.302278759537949	3.202187821330141	3.543321487821834	3.120518669481336	1.596473335090388	0.3938941759055648	0.6349093962784984	1.898432815903224	1.8381695259915558	0.7178159932413922	0.3318179800457365	1.0400485654759863	-2.146083429936787	-5.092195841116907	-4.595935492952663	-3.1915490396407167	-5.370242771519685	0.468	5.295502467049959	0.2924337769196641	0.18254624126880165	0.19129925189290853	0.3337207299186283	0.4673526219458693	0.679867920345518	8.340541779999816E-4	0.9511714352669305	8.340541779999812E-4	0.9511714352669287	1.3983955876828775	0.7203067146856683	0.5565668118891208	0.09205343342552955	1.6171867352581701	1.4790253902876063	1.176805880313251	0.8778893710950355	0.46302957627617425	0.5857279759082822	0.5277580649514427	0.96663707446783	1.9152312709952317	1.42317188679281	0.3450236214656248	1.0	1.0	1.0	0.0	1.0	1.0	0.0	1.0	1.0	1.0	1.0	1.0	1.0	1.0	1.0	13.0	-55046.7247702007	0.0	0.0	84.0	-1326.8096746523067
42040000	-56808.45765364195	-1361.3777644224488	-55447.0798892195	0.41644264697699884	2020.9232833804203	55.40213043676929	0.29905698104440176	0.09242406358162814	1.3806790845094845	2.605607232426448	4.861559770100767	4.879491459070598	4.440743676357168	1.7869040469698265	3.2962846889606494	3.7630159622148898	3.0302405662701104	3.5969726256060115	3.0239289494729062	1.5983013189904915	0.3901538818752503	0.7496100504238878	3.153125995788805	1.118657293014461	1.087513098460175	-0.2630409052119599	1.8837217189494626	-1.9885678647709504	-5.370658956402025	-7.208712855954605	-6.995880434698975	-9.597818705089981	0.468	5.333397875745849	0.2938214210940096	0.17944551637667475	0.18992100664458622	0.336812055884732	0.5022129888224249	0.7185025734801692	8.287689536688544E-4	0.8734716988053634	8.28768953668855E-4	0.8734716988053646	1.013457630962214	1.2258790674761222	0.6553573331665146	0.14128184845284958	1.3570763994980872	1.508840390012029	0.007082741003223853	0.7098621272550205	0.2594136606500607	0.4799625363833034	0.5297872773578516	0.1912095742626646	0.7849352026468348	1.4925184537061713	1.7891698033101708	1.0	0.0	1.0	1.0	1.0	1.0	0.0	1.0	1.0	1.0	1.0	1.0	1.0	1.0	0.0	12.0	-55025.738352378685	0.0	0.0	94.0	-1291.8861904590087
42050000	-56805.046298160836	-1379.1557533956852	-55425.89054476515	0.42687787063572347	2020.9128481567616	55.7180295821714	0.26282503505525684	0.6346245219877771	1.869467024559064	4.14091997763103	3.7656269627939163	4.853057145395063	5.64320531239989	1.9027870760680077	2.578132184223619	3.641774302505172	3.866882970604776	3.2333969883122236	3.0156659535645383	1.6178276902757378	0.43422803493294665	0.4538766738302984	4.006933812421789	1.030418912520775	1.7093991421425594	-0.4078867313142875	1.1273154984551508	-2.1232836997375983	-5.107982086119116	-6.460992988579412	-8.580173626891796	-10.285018051511738	0.468	5.205367188070727	0.2883839316517321	0.18053842965733283	0.19157286036083537	0.3395047783301023	0.5798111522455651	0.7197063045460208	8.107574967792163E-4	0.9205060046924372	8.107574967792178E-4	0.9205060046924382	0.8908264599066343	0.23588807116738073	1.5836288552992464	2.675620406397372	1.916742942591752	1.9371384673780097	0.2339425698344967	0.9392928876110683	0.4407249701365912	2.0201866437146294	0.5887040088649208	1.2251482607215236	2.254807252207073	2.0475384152926868	1.007932422909922	1.0	1.0	1.0	0.0	1.0	1.0	0.0	1.0	1.0	1.0	1.0	1.0	1.0	1.0	1.0	13.0	-55012.93678231615	0.0	0.0	88.0	-1296.4544143775881
42060000	-56828.06180455486	-1393.900677155435	-55434.16112739943	0.42053743296113805	2020.9191885944363	55.65313262518257	0.1265452023529605	1.5776715907384051	1.450947346788416	3.956500937862677	3.7378996243051317	7.282733333250219	3.547790954506326	2.0899900747226186	2.9816615435709988	2.842350268205211	3.3072541982564796	3.5592204524002176	3.2349781454606314	1.519568698186562	0.10935983579584413	0.7005388514603574	4.779036797961419	1.3431290711967874	1.1680615816006874	-0.19023540358960683	0.7582160039754939	-1.9684973130850671	-5.469389415506397	-7.7967978063849745	-11.698005789548528	-13.175395839576158	0.468	4.8358843132457014	0.2886230242484165	0.18237282644385847	0.19431021813739024	0.33469393117033724	0.34354776521992036	0.6511274881994671	8.213934160098738E-4	0.769101552513264	8.213934160098743E-4	0.7691015525132636	0.3018314563152739	0.7864544323238809	1.8564988236575692	3.4616123434087758	1.444769973195309	1.0973367611865399	0.0553211195136259	0.898026183184043	0.2265801168260239	1.4648706458171155	0.588793995435233	0.9235004939869795	1.4166011526101403	1.9058608861814659	0.7645305768361984	1.0	1.0	1.0	0.0	1.0	1.0	1.0	1.0	1.0	1.0	1.0	1.0	1.0	1.0	1.0	14.0	-55007.74492187681	0.0	0.0	92.0	-1321.3215985758532
42070000	-56788.80200403736	-1354.164562148861	-55434.637441888495	0.41638779027911216	2020.9233382371183	55.15047243481225	0.3473515051110224	0.6331185579141072	1.799758271043147	2.6104874615705698	3.630692304004515	6.646722282701827	3.638845771780505	2.1296575314507087	2.595340065334611	3.301927480022147	2.5749261299736848	3.9749792737781315	2.9080281542477002	1.725898356177697	0.16652683525954762	0.7684816778851984	2.603416990646617	1.6824588548728612	1.4741253482814285	-0.45386505345456457	0.6888782592140135	-2.209948462291841	-6.235445965581098	-7.862178567534845	-9.62476067236586	-10.042883071707937	0.468	5.229730502280619	0.2923571067542251	0.17627831521254866	0.1951624747658975	0.3362021032673312	0.6667331405023855	0.7812664802831862	8.423855338939065E-4	0.869982076824192	8.423855338939071E-4	0.8699820768241913	0.6438064124843754	0.14820081057879672	0.4623011019044205	1.9187482656146126	0.3769796069392131	1.1678587730035963	0.6251029310032773	0.36777740840800605	0.21321171348412246	0.2890459018745213	0.08123425529977366	0.7058522203955443	1.05087799296837	0.32162107196293743	0.5286000566268433	1.0	1.0	1.0	0.0	1.0	1.0	0.0	1.0	0.0	1.0	1.0	1.0	1.0	1.0	1.0	12.0	-55013.37276958142	0.0	0.0	92.0	-1287.8789297508838
42080000	-56818.498232476515	-1390.7973241697944	-55427.700908306724	0.41875108266389344	2020.9209749447334	55.14101659078321	0.24592022941502834	0.4435449011184903	1.8825049528808437	2.99937363851212	4.578565187664297	3.6748775107913834	3.1338174259998186	2.0190764393440435	3.4703042511747393	3.1023694141487472	2.5988736481575354	4.302029138715757	2.79493761095734	1.7432602694009363	0.18529662287200002	0.7347981320381923	1.892822100317344	1.8372201552540222	1.505509387224582	-0.37805131673128645	0.6214589907331756	-2.2027096033480627	-5.833290366639348	-3.132507902133325	-5.166547966745343	-4.2368392179048255	0.468	5.223305908986284	0.29569689913040326	0.17782747482078765	0.1898117885181348	0.33666383753067675	0.8059587123821397	0.7608255167692229	8.438437384253684E-4	1.049082349717131	8.43843738425368E-4	1.049082349717132	1.3192900366689537	4.980012962222087	0.5513784078238636	2.2629829446394703	0.48394445107365286	2.149001203738083	0.23524877089930613	0.32791445898933297	0.563317663265268	0.38822777071325154	0.9900440378299785	0.6582138460009103	1.6586000637743494	0.9146287682294721	0.453858286363403	1.0	0.0	1.0	0.0	1.0	1.0	1.0	1.0	1.0	1.0	1.0	1.0	1.0	1.0	1.0	13.0	-55010.650042291476	0.0	0.0	94.0	-1303.1374410028857
42090000	-56813.756157170326	-1385.1017965777096	-55428.65436059262	0.41697121677057153	2020.9227548106267	55.846629358642986	0.3993826666602436	1.4957605561152505	2.3137995780748835	3.0495324020253785	3.8299151654711197	3.4590814230255207	3.5523495819817774	2.015278166258774	3.13649767941487	3.812828153848659	2.6210167197690337	3.993830491331241	2.6651279697479655	1.7576927704996042	0.16041426685313653	0.549139508960957	2.6213452868719456	2.0244449767300967	0.950458494375196	-0.37237324365624663	0.6685984065714294	-2.500612310125595	-5.895192304561105	-4.087491468449664	-1.9226943068476228	-0.7856023323296011	0.468	5.453720053649186	0.2874283313197774	0.18230767755210414	0.19371151333071732	0.33655247779740355	0.4518247705975549	0.6876437263313177	8.128944860814469E-4	0.8159596785356489	8.128944860814462E-4	0.8159596785356475	1.282018699692055	1.0991637283145004	1.5472197566235284	0.645697329999866	0.6724604622858529	1.6893743564777328	0.32066821540166845	1.9852602372103252	1.0406443542229844	1.5557998411165306	0.3535824834666804	1.4655988193042417	1.0746071758154503	1.8397623490171104	1.1517507629651864	1.0	0.0	1.0	0.0	1.0	1.0	0.0	1.0	0.0	1.0	0.0	1.0	1.0	1.0	1.0	10.0	-55026.197822757764	0.0	0.0	90.0	-1317.1443773439062
42100000	-56813.346320449215	-1386.4722425599662	-55426.874077889246	0.41751194047356804	2020.9222140869238	55.17358138996763	0.28811636489554315	2.5766232194967427	1.6987158813818288	3.719000990651243	3.7992490379986954	3.8921581545798887	3.8401512545569934	2.269742223321637	2.7798850126199444	4.286596981307577	2.5988955733560535	3.2417826786177857	2.442463157747787	1.5536574600582818	0.17820899473994206	0.37758820231670076	2.605156753073711	1.8809100175191684	1.4884463845297735	-0.13843026339460873	0.734789977415422	-2.382889703441943	-5.824044892478754	-3.907603651923238	-2.9522709923362993	-3.2988693374064804	0.468	5.141858126565393	0.2903319478922119	0.1780810345414289	0.19477143430295146	0.3368155832634102	0.5071605549354236	0.7098282517695198	8.168156523963926E-4	0.6600195879925534	8.16815652396393E-4	0.6600195879925542	0.6317529545749124	0.2351518552841443	1.4128819344481922	1.7981376993001208	0.9159054013107113	2.0725128775782364	4.410439093044539	0.6538716756986174	0.1254185860165614	1.2357704285335385	0.3966994793881786	1.030918559061781	1.4210916299781597	1.3804580491334089	0.5350793367699789	1.0	0.0	1.0	0.0	1.0	1.0	0.0	1.0	1.0	1.0	0.0	1.0	1.0	1.0	1.0	11.0	-55013.27915799414	0.0	0.0	88.0	-1325.3766913788784
42110000	-56834.425475500604	-1394.3246730485844	-55440.10080245202	0.42304240801252896	2020.9166836193847	54.65607981455869	1.2047788778228892	1.8429610459793926	2.297665566740243	2.8674902437518384	3.9282325033272114	4.42006390880496	3.3507875067674386	2.735824320988945	2.314250448572118	4.107332939586975	2.6116940103818647	3.6575786705832973	2.4489682277116662	1.5983669059040475	0.03678019678186111	0.9463218404821586	1.9650752792641937	1.60247550855537	1.5010210027189697	-0.4241293746457021	1.3119447019609112	-2.237157820473283	-4.1394056196666735	-5.360263679629655	-5.44144222169136	-4.181905337514104	0.468	5.598075802612435	0.29604384688179003	0.17975506669894223	0.19064168829199593	0.33355939812727436	0.9383329096462026	0.7702864601183985	8.614956748002515E-4	0.8660690184863403	8.614956748002534E-4	0.8660690184863433	1.065170305037678	0.22708352133836515	1.0973157654156465	0.7033761268685729	0.4615516324744444	1.58635304357136	0.2495001404483579	1.3908937513855972	0.2880562410478741	1.656670579239663	0.11884290032981376	0.6404812462035825	1.1546947936399459	1.4232589927562553	0.7598700969999633	1.0	1.0	1.0	0.0	1.0	1.0	0.0	1.0	1.0	1.0	0.0	1.0	1.0	1.0	1.0	12.0	-55036.12887731463	0.0	0.0	88.0	-1322.8742996210053
42120000	-56850.56111313862	-1413.3729019591133	-55437.188211179506	0.42236202912470666	2020.9173639982725	54.58800729509859	0.22923394104990075	6.423145576753716	3.9241454808650778	2.885906258438327	3.076487027846252	5.517007523650635	4.660707823239063	3.0571345607491125	2.946159397220994	3.284334508793025	2.7829390850878166	3.1605627740916704	2.717141359813449	1.4029483509316851	0.15903746114242073	1.0186467462759634	1.2240978514019751	2.1482661844368214	1.2845366110332699	-0.6571223785656971	1.7197819640875547	-2.6426210744641834	-4.396831578269118	-3.5691495116582077	-5.462332898642286	-4.155324759512473	0.468	5.364235342647052	0.288276510502887	0.18135514932089541	0.19265082369240544	0.3377175164838147	0.9541241109601444	0.7432974705342555	8.307326488390132E-4	0.7145102394030166	8.307326488390135E-4	0.7145102394030183	0.8542241495548167	1.018706221453296	0.6945643213942385	1.6766249086023655	0.4294520420899251	1.5625161662988396	0.14055762070365013	0.5094406978260654	0.13922916022834278	0.502608649039429	2.8048204365365277	0.4685580319353647	0.6571964606986054	0.7270226415992666	0.20766125996733187	1.0	0.0	1.0	0.0	1.0	1.0	1.0	1.0	1.0	1.0	0.0	1.0	1.0	1.0	1.0	12.0	-55021.357026630794	0.0	0.0	88.0	-1352.4691293223023
42130000	-56865.68502449783	-1403.0810314024425	-55462.603993095385	0.4195393302002278	2020.920186697197	55.03461755459993	0.5506574997338732	0.6829244697154385	2.01278874310816	3.4102815618467233	2.8053265192009893	6.433413043322409	3.3756843158816667	2.715156592093466	2.9410726812270136	3.544059543153711	2.821678866209707	3.7609740524963002	2.6295299557198066	1.3511889088313638	0.1961666822739459	0.5563801733361384	2.1311760466648324	2.42720766885521	1.7525957917654935	-0.3183517693048675	0.6072925397320724	-2.38480340716946	-5.377689016295851	-4.150650865883888	-5.613708679656818	-5.250671590465704	0.468	5.899220796568191	0.2907922381814446	0.1789775611548594	0.1930447248997576	0.3371854757639409	0.6753608036027923	0.7431134611995714	8.340410038059592E-4	0.7215206200392464	8.340410038059603E-4	0.7215206200392454	0.7238893370491962	1.597212723411867	0.6632080615178714	3.716013536604349	0.5084113952551967	2.273901686828451	1.7932604167690926	0.36214952916049226	0.0491999073299285	0.856254109840358	0.12338247574017472	0.6273614015425427	0.42304429442759106	1.358746899955543	0.10254933371337975	1.0	0.0	1.0	0.0	1.0	1.0	0.0	1.0	0.0	1.0	0.0	1.0	1.0	1.0	1.0	10.0	-55049.46462922331	0.0	0.0	90.0	-1342.6992181319195
42140000	-56858.7161028823	-1401.194303300254	-55457.52179958205	0.41853982137935775	2020.9211862060179	54.75269872677628	0.3388668201304174	1.5615032214102353	2.49398435899022	2.1300057576801144	2.8131147979540243	4.670429012333363	3.7983905538695706	2.733610660615283	2.3296262030345174	3.6772398667028194	3.2076947326832834	3.8401994809813513	2.2925097101650724	1.4016035934792164	0.13169634551922849	0.47847905219182274	1.607172396068882	1.71345392971494	1.4523502075025363	-0.2945641008175097	1.152312696473014	-2.467024561512951	-4.717940118842302	-5.515431530206357	-3.8973061645459532	-3.6603111378962145	0.468	5.009904222321466	0.29406969762244844	0.17826689262941026	0.19177873801982837	0.3358846717283155	0.659338987164644	0.7590943515638006	8.052569713460457E-4	0.8099736285169263	8.052569713460456E-4	0.809973628516926	0.811210777828861	0.035796875569234846	0.9105999158756807	0.14488527627575495	1.7466400495071954	2.1103822931042577	0.3558297820241008	0.7705568027276084	0.6763070959286305	0.9648536904390012	0.34073760499377326	0.31562440562063204	1.6015201808697064	0.6815714827291494	0.24867135654398043	1.0	0.0	1.0	0.0	1.0	1.0	0.0	1.0	0.0	1.0	0.0	1.0	1.0	1.0	1.0	10.0	-55046.86323639397	0.0	0.0	89.0	-1340.3290329853598
42150000	-56862.61781131218	-1392.9535955811186	-55469.66421573106	0.42108083782225736	2020.918645189575	54.29642982417916	0.2755420855632041	2.8596202124865386	2.3538667606813046	1.9873392686626037	2.9162129280145908	5.462184171871601	4.582749944595152	2.3241016968643806	2.482768140131001	3.763054676315587	3.173513037123208	3.6888976835467417	1.861850967260975	1.4211038281542043	0.15058294672936767	0.5730856320534008	2.1888797744115824	1.4050004148881388	1.5188897513251731	-0.40612975422176006	1.2258942933357853	-2.4357493908207677	-5.175396952647029	-1.5748714915207085	-5.22581495808449	-5.884412553456573	0.468	5.565163908844149	0.2891867646966001	0.1818334637250222	0.18954466395105973	0.33943510762732054	1.0288170270500743	0.7846881226371543	8.288334548272421E-4	0.7024112647707527	8.288334548272414E-4	0.7024112647707511	0.48000906680088923	0.7947302979626931	0.6047554950910919	0.4904607545553406	2.08025248201937	0.9266645105087056	1.3212749370041434	0.9777349956550309	2.3208235155254737	1.5475680494824111	0.25885455778322486	0.6994872750975957	1.7683696967393079	0.6974420351684907	0.6216152306250995	1.0	1.0	1.0	1.0	1.0	1.0	0.0	1.0	0.0	1.0	0.0	1.0	1.0	1.0	1.0	12.0	-55060.28700357089	0.0	0.0	88.0	-1329.3376418696591
42160000	-56840.77945236967	-1403.9525437308214	-55436.82690863885	0.419690947878316	2020.920035079519	54.990707916026516	0.28530834672009203	3.698829293619549	2.0934776951200007	2.9192565928828964	3.4369027932463774	3.4370581111189864	4.0208231728746995	2.615496493099818	2.5123586940461418	3.9816390437766147	2.8592348764437214	3.858584039276453	1.8343641034562568	1.7864522750723326	0.1635443204420578	0.5050338101540705	2.4697796071918523	1.816400956381392	1.2420841288946647	-0.29090809557727426	0.6806403344525193	-2.5493532122882274	-5.392527832732565	-6.766917904105702	-8.085170072822818	-3.1059350107715944	0.468	5.184236025624229	0.2915884990221038	0.18103792049454678	0.19096726287803117	0.3364063176053208	0.4533896909662706	0.7017375870447492	8.202259650084383E-4	0.8417419532661694	8.202259650084386E-4	0.8417419532661696	1.0313353837566537	0.5519219515493898	0.9439475396993754	0.25933555755599996	2.4989658286890766	1.8804899933722916	0.5544432188103082	1.3180150654532805	1.3583772605439348	0.6768245781599401	0.7948865289708277	0.9860525552741168	1.2159408902130704	2.7571253281964827	1.2993794268823007	1.0	0.0	1.0	1.0	1.0	1.0	0.0	1.0	0.0	1.0	0.0	1.0	1.0	1.0	1.0	11.0	-55035.55227656668	0.0	0.0	93.0	-1333.0961883060031
42170000	-56806.40887174352	-1356.1601908698449	-55450.24868087368	0.4228446683047433	2020.9168813590925	54.83693253217822	0.3988442395773049	1.1963511635031994	1.6009778579787002	3.803024992742443	3.752717777110378	4.243300278041748	2.618033781129169	3.3125846930017215	2.3104048135912665	4.150050560864573	3.0077212378103986	3.8057927984471656	1.79209719436856	1.9485888259457502	0.14680931765463867	0.5161312285781344	2.488373172498219	1.784989970657691	1.248679737249295	-0.33571563742348587	0.29740413679738775	-3.058391575728428	-5.804649258735072	-3.482277063206479	-2.463109056814031	-1.076852472909426	0.468	4.609528753968632	0.2890281233966333	0.18057464392597486	0.19181393810713046	0.33858329457026387	1.0107745598198359	0.7724222411405989	8.580645377112702E-4	0.8350226364704411	8.580645377112714E-4	0.8350226364704423	0.542566611502128	0.11095797460050133	1.2922017073648442	0.009520703077976903	1.6259688320854118	1.5965295415139826	0.2627830075426122	1.3771031277632544	1.0482404913973795	0.6842344196669042	0.7728206489946553	0.6944417101851921	1.175778956914683	1.3219683255834438	1.1199736329188126	1.0	0.0	1.0	0.0	1.0	1.0	0.0	1.0	0.0	1.0	0.0	1.0	1.0	1.0	1.0	10.0	-55054.89935062222	0.0	0.0	89.0	-1291.1666522285318
42180000	-56838.7050049236	-1383.73980583451	-55454.965199089085	0.41918216906065725	2020.9205438583367	54.51355335219094	0.4634326061851256	1.7230559019106606	1.3738090510140137	2.1733138924722097	4.0541184789498725	5.19079052169654	2.9277641937384384	3.348868023272033	2.097766907666826	3.3101419622923416	3.231182436430492	3.917367236945204	1.6355018395627552	1.531639489546092	0.17295857845148466	0.5858126971305216	2.760444656324089	2.167222859450048	1.4502273629790863	-0.33240975931309136	0.08025098936837194	-2.5881148188761127	-6.604110373086907	-4.197684246934838	-6.724806292317134	-4.330139163009669	0.468	5.1619750608876585	0.2911146120648666	0.1795992943021896	0.19181323757145044	0.3374728560614959	0.9354091445897827	0.8097381651246142	8.169518633055864E-4	0.6350420356066481	8.169518633055863E-4	0.6350420356066491	1.2939542793954584	0.4928320589170636	0.954251044663542	0.03017860763907859	1.711368122247222	2.9639303191452306	1.290264006514154	1.3315107583415196	0.27248306902878155	0.5376526262733408	0.9702471489361685	1.7216833573260397	1.3732078489049975	1.3386721177553482	1.106301414634027	1.0	1.0	1.0	0.0	1.0	1.0	0.0	1.0	0.0	1.0	0.0	1.0	1.0	1.0	1.0	11.0	-55042.61585035082	0.0	0.0	82.0	-1323.9853294337754
42190000	-56810.31072820039	-1384.0362869655037	-55426.27444123489	0.41668833091098784	2020.9230376964863	53.71187614341136	0.3003895749587553	2.3315311510704118	2.0566332139246004	2.7141908440630487	4.805610280622493	3.900876808836982	2.4329216953893775	2.97625094770369	2.1317996654995186	3.6816273342074353	3.3930980189744977	3.1785225230419414	1.4179671378351202	1.6580887128141995	0.30608671868421555	0.582220683642158	2.741763713568508	1.2196146999633306	1.3307249193480286	-0.31895772792328303	-0.04356705261554199	-2.9331704866342765	-6.198845698992857	-6.36785071295409	-8.933301996398338	-9.554503674791308	0.468	4.9698228091619745	0.29237957001027587	0.1796022617174009	0.19226753000459273	0.33575063826773305	0.5645000864814455	0.7212487070040247	8.309157258054076E-4	0.6983934954992241	8.309157258054089E-4	0.6983934954992251	1.5885065871835156	0.5889849389569517	1.3639848547593643	2.362760720105306	3.0803607253918552	1.9719317625298645	2.158104623375422	0.8590666736166419	0.4163586341243315	1.3049990842106114	0.355241231596452	1.7406937242497107	1.5211391217215604	1.6615936237076772	1.0620041338458837	1.0	1.0	1.0	0.0	1.0	1.0	0.0	1.0	1.0	1.0	0.0	1.0	1.0	1.0	1.0	12.0	-55020.31114061881	0.0	0.0	85.0	-1315.6017865908505
42200000	-56827.478504921244	-1386.62851303298	-55440.849991888266	0.41864380166016546	2020.921082225737	54.13765268669687	0.26085708889230863	3.8295340978969135	1.5947373429126264	3.275714183126169	4.331512403989192	4.091059668077444	2.5282641945272166	2.620226797509903	2.714958225114892	3.468485942873101	3.0263682625722694	3.778425893402645	1.6857719269734581	1.7044185770144387	0.02497630085391913	0.7106967818469965	5.162629008641061	0.9294671994385454	1.8033287399870939	-0.38620829442418336	0.045819140703314304	-2.6155954893712927	-5.636694789463052	-7.078894691358787	-5.714128702015123	-3.6895243309914703	0.468	5.049023348537446	0.2907421798166219	0.17607491005622658	0.1908335120959251	0.342349398031229	1.0781216946571168	0.7888929258593	8.171957812011687E-4	0.926913079950169	8.17195781201169E-4	0.9269130799501702	0.42910688530598573	0.3576361633709823	0.38019314712945745	0.7697498131175013	0.5809545654394251	0.3273220913546023	0.8692444903388715	0.5462683105742333	2.0487522827196574	0.8362943508659386	0.8716588304350299	0.29256983301029565	0.6051680163020113	0.749406801044097	0.2312311017705085	1.0	1.0	1.0	0.0	1.0	1.0	0.0	1.0	0.0	1.0	0.0	1.0	1.0	1.0	1.0	11.0	-55060.71672939696	0.0	0.0	84.0	-1318.931911920242
42210000	-56822.15998229003	-1398.7684550961792	-55423.39152719385	0.4166357751276321	2020.9230902522697	53.768486881226316	0.851665196182506	2.581373491226215	2.058245703292393	3.1488217855132534	4.46114838628125	3.771920650347819	2.6873306798734204	2.8934462303677195	2.831461710312924	2.9301320866386744	3.356735022006169	4.147070328032587	1.847073854713665	1.6949109441727441	0.05867611205590502	0.7260142319250733	2.640661120118337	0.9789821811145676	0.9439813455464466	-0.16903570452585556	0.01614780063814486	-2.8078831155133424	-5.44641192813746	-3.380015608264526	-4.49831347992494	-4.287379353642284	0.468	4.804038841445845	0.2882478869365126	0.18107549356769392	0.1913532563966553	0.33932336309914074	0.8273694138873438	0.7648652188758028	8.566255924962262E-4	0.7544365468828897	8.566255924962248E-4	0.7544365468828902	0.38622993438045866	0.17786540338826767	0.9282942608270541	0.5921663492786188	1.219327893791819	0.6410441029221609	0.06522390345464726	0.4731128142130139	0.49266753106611855	0.9150343434742038	0.5038804403548521	1.1663938396180098	1.683536405103158	0.8273831246203711	1.3351604670875776	1.0	0.0	1.0	0.0	1.0	1.0	1.0	1.0	0.0	1.0	0.0	1.0	1.0	1.0	1.0	11.0	-55049.85364149251	0.0	0.0	78.0	-1338.6631325361345
42220000	-56862.70608733233	-1436.0631577054382	-55426.64292962689	0.4180768805984895	2020.921649146799	53.54066028563852	0.4657048721084325	1.6935270626027463	1.6823839478890876	4.301856221535147	2.726985943913338	4.336581680328229	2.259318551687916	2.9087263831634385	2.380857858537278	3.1648222359072826	3.0976823289481272	3.3910964416492337	1.93367357238824	1.5099308130409888	0.007631160630314965	0.528562115257214	3.145229847176971	0.6533976522873622	1.2152717244513016	0.2621985005104815	-0.25164316716818963	-3.1633575868839623	-5.138456716078787	-3.7034229043208224	-4.953784452151146	-5.225993872464344	0.468	5.472601402987122	0.292810651546233	0.18103990618902918	0.18812872991916174	0.3380207123455786	0.6727044070476345	0.7279028454657751	8.806935670884922E-4	0.6134700498654874	8.806935670884909E-4	0.6134700498654874	0.6768116444732144	0.9696947411985753	1.4744649729512769	0.5317652005777711	2.1879923420188936	1.8735596155889755	1.609993165835478	1.7793227978236452	1.5863483570686239	1.225534756893095	0.4496226061419723	1.9187247804484044	3.303847920471898	2.504791585696487	1.7746585713337664	1.0	1.0	1.0	0.0	1.0	1.0	0.0	1.0	0.0	1.0	0.0	1.0	1.0	1.0	1.0	11.0	-55061.93477599762	0.0	0.0	78.0	-1372.0481764894344
42230000	-56819.04538572386	-1429.1882062735276	-55389.85717945033	0.43074523984022406	2020.908980787557	53.671605253628	0.7562992717722437	1.8099212067758692	1.318493574422013	3.4903567523545194	3.277446261867193	3.5326089546322357	2.647097657081367	2.8903503599518534	2.7205353135929293	2.946960261200305	2.5805531970265543	3.2822050467633463	1.895893678461757	1.7777362080251835	0.1681790332709376	1.1657219798855714	2.4824053981821463	0.999966290225259	0.906378465313084	-0.2965077335961258	-0.6736014330645311	-3.48430615433838	-4.1846965250401045	-4.10290261432891	-3.0348766707795924	-2.746249567322974	0.468	5.129994299931137	0.29276630113443225	0.1804744121814473	0.19205928509048786	0.33470000159363505	1.5582683483019468	0.8090823529173811	9.15001858581137E-4	0.7065664477698428	9.150018585811373E-4	0.7065664477698451	0.6956463159930739	0.7817118239295046	0.9027570881530501	0.20925259717553565	2.1407595842499125	1.168077286070467	1.879016588901366	1.072641372858153	0.7405597470047579	0.9957897054147062	0.15460269307335192	1.2075889569509797	0.8182792034101426	1.3794391750289738	0.6181245752684417	1.0	1.0	1.0	1.0	1.0	1.0	0.0	1.0	0.0	1.0	0.0	1.0	1.0	1.0	1.0	12.0	-55027.23323402103	0.0	0.0	73.0	-1364.6537491048362
42240000	-56840.14546138766	-1406.211353021443	-55433.93410836622	0.4415080555418878	2020.8982179718555	54.56544628030279	0.5293418628698112	1.159641871506051	1.5290548270142454	3.9934063697092257	3.449205974603863	3.379976719754001	2.8976662718308974	3.586815674297411	3.5413616295055452	3.555493043283063	2.3166751809581845	4.1293697060762415	2.018629469602425	1.9355074833819237	0.08732641244519346	0.7348210058936521	3.2611291667677698	0.6755317607818647	1.2382909374159752	-0.43948366290500457	-0.15007554957366698	-3.6659797844995867	-3.4657554924188627	-5.0786701542483454	-4.294431661831282	-4.791683153924051	0.468	4.6689035577935805	0.29312587656387634	0.18182449324795413	0.19072681675693517	0.3343228134312369	2.3629309269372327	0.8051844273895397	8.525546575326355E-4	0.6259392066119523	8.52554657532636E-4	0.6259392066119532	1.944379848886477	0.9929349109283104	1.4828251888949375	1.8879356608612392	0.8562933844363079	1.2802683432596913	0.382010178133854	1.1104598204208265	0.5566575776639585	1.3125609127510884	0.7539780739319972	1.9857442535719207	1.4346992911957162	1.8581978553670713	0.45717058182231485	1.0	1.0	1.0	0.0	1.0	1.0	0.0	1.0	0.0	1.0	0.0	1.0	1.0	1.0	1.0	11.0	-55050.323314085945	0.0	0.0	78.0	-1343.1711642100315
42250000	-56875.9325676231	-1433.4833648335327	-55442.44920278957	0.431051973990382	2020.908674053407	54.34496212961589	0.1926004358945059	0.6571996110814422	1.2252600884555505	3.7622823407669927	3.4954527515961846	5.130853854814889	2.659288992499665	3.454743914906867	4.694176591742559	2.963811272347485	2.1281194875399567	3.6896168400160283	2.2880356552656753	1.4852495679614206	0.5845897338860668	0.5557860320921166	2.8727391639387436	0.6349630246594951	1.2717403763332156	-0.5420299229979835	-0.38874685166219564	-3.0851058982701973	-4.464262437424743	-6.521120288001512	-4.929480290600827	-3.301425149353263	0.468	5.621422179465583	0.2918165084129729	0.17656039344555416	0.19490505178871037	0.3367180463527651	0.9100914132768326	0.7767295723284962	8.408062076286461E-4	0.4940355915817821	8.408062076286462E-4	0.4940355915817819	1.2052605619367192	0.24075715220631974	0.47574600752040264	1.0508755376619272	1.1062452474432494	1.0061421757098215	2.4345945087460086	1.4002492699279123	2.6502176594849023	0.66244076139293	0.13521076063900225	0.6914162820078276	1.4579299945531699	1.0805375943386595	0.6501465486380582	1.0	1.0	1.0	0.0	1.0	1.0	0.0	1.0	0.0	1.0	0.0	1.0	1.0	1.0	1.0	11.0	-55053.86528959555	0.0	0.0	78.0	-1383.5691834936652
42260000	-56831.49821961006	-1416.4137932456172	-55415.08442636445	0.4206948158788333	2020.9190312115186	54.15690241467348	0.5758319463394798	2.2361257345492658	1.2630959435227311	4.697997165082168	3.9687665200107145	3.571621012340392	2.5858476708745117	2.983108062574674	3.528857857576191	3.0586121625581315	2.7051392348512717	2.9128368625895886	2.418916805766534	1.5570724939656622	0.39003716810180816	0.42007323716314315	2.5719882534869374	0.6160937850182845	1.0762057740199737	-0.5541592849770449	-0.05225004179039405	-3.049926289221029	-4.7743299468133875	-4.104063008755596	-3.684251779649774	-3.4049134441454205	0.468	4.894541799034602	0.2895483598851932	0.18173098158781917	0.19035166377524923	0.338368994751741	0.8399747166781166	0.7855744302644819	8.334644263357752E-4	0.7069055073743251	8.334644263357768E-4	0.7069055073743258	0.36162137676327955	0.6646841314944821	0.47918192590870656	0.3335999621173428	1.3479538763638559	0.8665831565336821	0.784904311260549	0.44772029277354836	1.6607315952304695	0.5604422782410395	0.8361876709982926	0.6921354307044488	1.3809330108598499	1.5483403357590113	0.4458529882869487	1.0	1.0	1.0	0.0	1.0	1.0	0.0	1.0	0.0	1.0	0.0	1.0	1.0	1.0	1.0	11.0	-55057.42561012683	0.0	0.0	73.0	-1357.962628491237
42270000	-56853.85942133247	-1446.1519466136815	-55407.70747471879	0.41840763195056435	2020.9213183954469	54.320430825847396	0.3380579756992039	2.5481310466683444	2.0137114470874913	4.916402453618121	4.306628390852012	5.045870061090919	3.0141644571238135	2.5444048363604965	3.195743890004071	3.342412569954593	2.5677521574297484	3.3490445581463275	2.021736599975052	1.3066929623619543	0.514090563900964	0.3705412947173119	1.8257894185501728	1.0283956355825155	0.6374445536561523	-0.20302932371551768	0.015722586683236617	-2.747191090552543	-5.188206737602268	-6.46856829963702	-6.650384194293005	-6.393110833441304	0.468	4.999527484860441	0.29319850715852624	0.17911854221906534	0.1920290229689587	0.33565392765345226	0.8632896304247765	0.7843982854615273	8.415559921838735E-4	0.6557409621825557	8.415559921838722E-4	0.6557409621825557	0.40155377748021903	0.5777616481926181	1.0996067416912214	3.2906125470951086	0.7627834043804302	1.1846604384768809	3.229562765603008	0.41269489229074097	0.3369469774258632	0.9098142734126909	0.5926185558082337	0.5179796913473962	1.292864988675282	0.8913096787107401	1.1613022206030268	1.0	1.0	1.0	0.0	1.0	1.0	0.0	1.0	1.0	1.0	0.0	1.0	1.0	1.0	1.0	12.0	-55045.48023335365	0.0	0.0	71.0	-1384.2962313602627
42280000	-56832.74681543282	-1407.8749965006566	-55424.871818932166	0.4241317090330991	2020.9155943183641	53.61458276483888	0.5409705431521415	2.2835415575173643	0.9964352908074973	4.788936861120529	5.455153279886999	4.89064110267163	2.601761888754089	2.737606673534904	2.939222973305315	3.4449227657804022	2.674330026519511	3.6800325231120925	1.5993502894319311	1.9377920841700151	0.5906564165001665	0.35736909472490275	2.5812080131239057	0.968808727013927	0.9330034171824677	-0.498776563070374	0.7462946431057695	-2.793809622108415	-3.668455719346527	-5.179971737306376	-5.535970375843413	-3.6264827040677567	0.468	5.201498438364689	0.28858560979168496	0.18596387284343893	0.18887154332189338	0.33657897404298526	0.7880132208760182	0.7476856672362648	8.231277568242249E-4	0.6683542870013733	8.23127756824223E-4	0.6683542870013736	0.6167606389819176	0.09519485889638374	0.36341262884351316	1.5457774286114567	0.6633714652769442	1.844511156995913	0.10686868644515739	0.6088168009437877	1.7261661481884745	0.7730278208468644	0.06739441495363487	0.7058973858733144	1.2787324920164667	1.033886795814102	0.5780381498666713	1.0	1.0	1.0	0.0	1.0	1.0	0.0	1.0	0.0	1.0	0.0	1.0	1.0	1.0	1.0	11.0	-55060.60837801181	0.0	0.0	74.0	-1352.3815723369137
42290000	-56841.47478191356	-1415.8793708938445	-55425.59541101971	0.4295028713027285	2020.9102231560946	53.85862624953927	0.5290406775239442	0.19527575019655188	1.564967695742389	4.885768942047295	5.00074263459743	5.216242072006227	2.9652860531539864	2.599676139784054	2.764667753984353	3.466816892832172	2.8495601095014513	3.6822094062508803	1.714782529701672	1.9034329112564075	0.4289842074178193	0.2530804150087494	2.9928912157545153	0.4515823140289835	0.7904383817521676	-0.20056169523157075	0.7112397503441282	-2.5178904588807667	-4.326641162601685	-5.620531922380842	-3.9661409520579687	-2.884485413407973	0.468	5.334374645106755	0.29061886001128207	0.18118430390721613	0.18978467462304938	0.338412161458455	0.9767036121204932	0.7898791202410069	8.460814923896093E-4	0.6970318109876801	8.460814923896095E-4	0.6970318109876809	0.7696024943492289	1.5848233782384062	1.982956216311022	0.021639058773913145	0.4897590033891126	2.3048396489092986	0.13871180544551542	1.4627331703506679	2.3678983909965083	0.8825744968456923	0.6223096881867684	0.2794358656033359	1.538101886718883	1.4267453684429656	0.6338820479654826	1.0	1.0	1.0	1.0	1.0	1.0	0.0	1.0	0.0	1.0	1.0	1.0	1.0	1.0	1.0	13.0	-55056.78038254422	0.0	0.0	73.0	-1349.0120416744894
42300000	-56824.771527994046	-1424.9298514885527	-55399.84167650549	0.42207268849513996	2020.9176533389023	53.53360957006772	0.6842709055776254	0.8655528467279223	1.9887784340571968	3.1610234896200833	5.6598870006898006	4.784226692644931	2.211429156262077	2.781104792549333	2.718226023816203	2.956174449434618	2.923638787430829	3.909473554389124	1.844072605904381	1.7957762323307445	0.6649619168749349	0.30643639012024465	2.6306436216190257	1.1049518454664176	0.6681541952612668	-0.16836783091557206	0.3689217752058254	-2.294978001793953	-3.8145870152572896	-4.037345641662668	-4.657449624673332	-1.3817731114749412	0.468	5.282407686015913	0.29652559273838824	0.18037478587220074	0.19155697489839724	0.33154264649101634	0.5635964664260106	0.7187598744432192	8.581759766783858E-4	0.6266975934449337	8.581759766783844E-4	0.6266975934449343	1.477612922132739	0.7774223722058566	0.8655392949249929	0.21593912185347025	0.9516316044852628	1.2077239456349216	0.21473548367709702	0.6410675947068086	0.31275063958232496	0.4374599798935364	0.6371975539289783	0.9567648509564838	0.6032668259075369	2.1363568908544317	0.37331982382341206	1.0	1.0	1.0	1.0	1.0	1.0	0.0	1.0	0.0	1.0	1.0	1.0	1.0	1.0	1.0	13.0	-55022.90528892047	0.0	0.0	77.0	-1367.3847051202654
42310000	-56859.922737021676	-1441.5386994692283	-55418.384037552445	0.4224837738407507	2020.9172422535567	54.70396345811274	0.7647314176869116	1.687274814043362	1.513937258949704	3.5004871741337924	3.9134768825964588	4.553812936674924	1.8756478462683535	3.9367491465433435	2.556670377296057	3.0912888980125124	3.3613430428094158	3.9695423463120125	1.7339164676850864	2.09435214609595	0.4072029024509671	0.6969354609375645	2.3092861275160415	1.2147343694372905	0.3165448700337365	-0.15324659372214908	0.484859925669237	-2.5072452634009816	-4.060519029895159	-5.168165313440406	-4.560651119897876	-3.740860612138662	0.468	5.797804353585288	0.2952148278833191	0.17782910885391326	0.1911084383003145	0.33584762496245574	0.6747167023509401	0.7272661904547838	8.805163565936465E-4	0.8085869342010832	8.805163565936483E-4	0.8085869342010841	0.4572001148172395	0.8860689406861839	0.7641217315611418	0.19761261166964086	0.5765631865334337	1.8569359831154981	0.4994936989054234	0.8567021599947314	0.40239970241651185	1.0718111196858722	0.9518329981646133	1.792648645867928	0.5390930514661659	2.113246713854497	0.5384351716523693	1.0	1.0	1.0	0.0	1.0	1.0	0.0	1.0	0.0	1.0	1.0	1.0	1.0	1.0	1.0	12.0	-55046.89093123373	0.0	0.0	80.0	-1373.4751693316214
42320000	-56867.872866038946	-1451.8952910589815	-55415.97757497997	0.43168520653758086	2020.9080408208597	55.421643869971795	0.4348712230521075	1.5672147590390941	3.079129132669026	4.108529726804981	4.5090930938634814	4.164634275309087	2.1279798834201147	4.922591195987716	2.858869931600792	2.957002339605669	3.597087170868245	3.191851841416773	1.8364486495367114	2.02192362500282	0.19975546222113877	0.49533907863434223	2.1990493485094067	1.5027677922081606	0.5885320184225207	-0.2373521948320494	0.17655991554564388	-2.777054237031982	-3.7233359280922658	-4.060685707769003	-2.804417615806095	-1.2619210640719816	0.468	5.123185215915613	0.29233274130459164	0.181114686732983	0.19180087468403031	0.33475169727839765	0.9609375787271579	0.7858241197880501	8.454528043701614E-4	1.0418404764068203	8.45452804370161E-4	1.0418404764068203	0.5827822397062521	1.5171937820437187	0.3983454932741613	1.7799652589970796	1.6464511682646912	1.6688693689736411	1.6864429453985499	1.3172781238284894	4.106958910661115	0.8069363701338516	1.2368490967054102	1.1085416782304578	0.5503201825000881	0.7977569237610007	0.5198813527396203	1.0	0.0	1.0	0.0	1.0	1.0	0.0	1.0	0.0	1.0	0.0	1.0	1.0	1.0	1.0	10.0	-55000.66579473033	0.0	0.0	99.0	-1368.624810687002
42330000	-56844.7945055504	-1412.6925946310325	-55432.10191091937	0.41833815098746835	2020.9213878764099	54.63192357611944	0.7952207967571148	1.902463946753352	1.6641844060425244	3.12231466303878	4.479131185728012	3.89414856236498	2.078573120708375	3.6892452077666746	2.9438473767814743	3.2950198622195357	4.591398787108145	3.302825169828135	1.6428543395453814	2.038766579256688	0.37320330926695544	0.8729314510375497	1.810470892018674	1.7938210816613136	0.6678497541302609	-0.2876885541198181	0.394107856878002	-3.0004490284859706	-4.4453592512916	-6.238460873354171	-7.313717942439876	-8.261161498579348	0.468	4.925141968839976	0.28988037266333877	0.18014329577108357	0.19180087468403031	0.33817545688154993	1.0338337546696594	0.7677973397354574	8.623814692853503E-4	0.7683121373862349	8.623814692853503E-4	0.7683121373862332	2.2319121448246793	0.5320213383237126	1.516098338576294	1.4857172759622659	1.2768333616993652	1.0503307258288974	0.30118290158585703	0.6567697855929365	0.10049454016926408	1.7688312338183434	0.35426887890170944	2.120330545348675	0.8466521453982164	2.2386421994401586	0.9803022670991044	1.0	0.0	1.0	0.0	1.0	1.0	0.0	1.0	0.0	1.0	1.0	1.0	1.0	1.0	1.0	11.0	-55020.70788787053	0.0	0.0	89.0	-1344.7450647400544
42340000	-56847.93283595219	-1445.6161599389047	-55402.31667601329	0.4262224046823282	2020.913503622715	53.820275781423994	0.3631907036579206	1.324726529159229	3.1550753706066703	2.5413031090119276	4.019832919818105	5.166586944578366	2.178505508612532	3.032449598707193	2.7604441613203354	3.039476860628829	4.140591883204588	3.2148556717936474	2.029955841181852	1.4149564870329885	0.3982156366630179	0.8093607875636657	1.5129191214786968	1.762284274440315	0.5794035576793382	-0.2773051503675764	-0.2054564330763707	-2.8302804562978325	-3.1618100233555575	-4.723024447385173	-5.30462423416941	-2.98483016070403	0.468	5.083087001195639	0.2944711711735598	0.17694306050658545	0.18977114087966773	0.33881462744018953	0.7614945331084333	0.7275374558465154	8.492833862488247E-4	0.7593528053017666	8.492833862488252E-4	0.7593528053017673	0.6167882171157211	2.7511616990792738	1.1024216627176289	1.1393355601160429	0.5558516823240268	1.5444125720551827	0.602568954754699	0.4728677651391586	0.6062347493442432	1.1263717156421775	1.3984049963610132	1.151864058715588	0.595398816770385	0.6266474272623739	0.7598689579626673	1.0	0.0	1.0	0.0	1.0	1.0	0.0	1.0	0.0	1.0	0.0	1.0	1.0	1.0	1.0	10.0	-55008.52881129024	0.0	0.0	83.0	-1384.6253914964639
42350000	-56882.6490800511	-1466.580020402789	-55416.06905964831	0.4353416017068916	2020.9043844256905	52.775503510354646	0.2881781901731285	1.5822326815404095	1.7472778302888186	4.642265279824126	4.112629357227822	3.6251001809558745	2.8484661389409927	3.2513560698376445	1.9807806062415758	2.9082449823942897	4.85756240399187	2.477312032945487	1.9418259615555598	1.6290738643467444	0.5734109613197949	1.1252807238749178	1.4277439054808254	1.3288838541466539	0.34081848193920383	-0.03727078591781707	-0.16233057493729247	-2.9208215015080023	-4.457349454370925	-4.6980194417419625	-3.6063911344762594	-4.1787495466539	0.468	5.346183987481779	0.2930699229937521	0.17522522928416692	0.19502675526492472	0.3366780924571588	2.3034577111194525	0.840140879195934	8.231559214968739E-4	0.8138750148603746	8.231559214968713E-4	0.8138750148603737	0.17429805020611905	0.5699126974658099	1.2601854334381972	3.476208791919889	0.5286403078216938	2.2537156221445893	2.268383483592209	0.4335217142934082	1.927548489478988	0.356437437421559	4.124441944112559	0.9221655815930611	0.6561328971420016	1.2765951637641677	0.28731067996320087	1.0	0.0	1.0	0.0	1.0	1.0	0.0	1.0	0.0	1.0	0.0	1.0	1.0	1.0	1.0	10.0	-55037.52342717389	0.0	0.0	79.0	-1395.07116623558
42360000	-56873.02342850477	-1476.5955068627675	-55396.427921642004	0.42908042450525846	2020.9106456028921	53.116534856502334	0.8545483703232206	2.5483965497392598	1.4799217338628927	3.3988678288963077	3.6580573574039725	4.335668547754418	2.3248770660472826	3.23949141380608	2.8473598106407367	2.840806509914826	3.325971223571887	2.7007102619345638	2.236694570302468	1.363994111852745	0.5077406490306706	0.7358549928366295	1.6451495660985294	1.3387528457355025	0.5473685114267703	-0.031000605140133766	-0.5386895155386481	-3.2172726167192454	-3.5583511526420324	-6.348989625471972	-6.048862476269883	-4.847621296870962	0.468	5.265657257166407	0.28682095723703394	0.17967451719792865	0.19432114760246086	0.33918337796257897	0.7440112793139587	0.7604454158541748	8.269553142540065E-4	0.8249163473483789	8.269553142540077E-4	0.8249163473483808	2.3630850589511123	1.0277706091710312	0.9107743085653935	0.6309555820497136	2.7853408139218114	2.1995044458196573	0.34707923893467985	3.1378860013892025	0.3086703908094662	1.8699341436198116	0.6229827447132102	2.166707883673191	1.0263634850094328	2.389026241752559	1.7615892834796871	1.0	0.0	1.0	0.0	1.0	1.0	0.0	1.0	0.0	1.0	0.0	1.0	1.0	1.0	1.0	10.0	-55022.76395828558	0.0	0.0	79.0	-1403.2410221839584
42370000	-56838.19140729117	-1435.85907492307	-55402.332332368096	0.4191265232654201	2020.9205995041318	52.53798781542088	1.0359410212777398	2.1744214828632478	2.096850037836727	4.216774739233957	3.8124269431643993	3.7600366248255868	2.426586374271017	2.9344611730623615	2.463485355356006	2.7575041545364947	2.9420867348315243	3.219466120561658	2.3733564971755716	1.4210109600382501	0.5551935552980781	0.5066544692076569	1.8663787277316746	1.2958888178174122	0.5091917193477522	0.16497762479843964	-0.5887288229230292	-3.3112512400571736	-5.145261250641489	-6.267891781490443	-7.412489166579187	-7.222711029365478	0.468	4.725548576923175	0.29114673781813427	0.17690901214641094	0.18999536702136055	0.3419488830140967	0.6038579328912526	0.7319633150515734	8.617299039980704E-4	0.8272457097616138	8.617299039980708E-4	0.8272457097616138	0.521906333107594	2.012246456489434	0.6250560060011552	1.485571641310888	1.0756125037041335	0.6926713396166764	0.17349732220114564	0.6732130836031798	0.5513700861634595	0.49863683441470896	0.8529593522171746	1.0643466390763918	0.6597626650674846	0.9121688551959133	0.8451925229111661	1.0	0.0	1.0	0.0	1.0	1.0	0.0	1.0	0.0	1.0	0.0	1.0	1.0	1.0	1.0	10.0	-55041.64169909728	0.0	0.0	76.0	-1373.994132450976
42380000	-56886.10682696693	-1462.9252592683429	-55423.181567698586	0.4213268938807233	2020.9183991335167	51.849494631661535	0.9503543593606829	2.3701720183841744	1.3874263344783633	2.767573403056785	2.964498576546953	3.1581243987050507	2.598781810887166	3.0961155006802383	2.613104466473984	2.360535919998714	2.695652182791926	2.8018840752960297	2.8582376418500925	1.3907057841281716	0.2868151991915685	0.6634148064564913	1.87710609831214	0.9846945705859952	0.47957607453496426	0.5020096229231719	-0.46929520203109437	-3.140793527725585	-3.8798345971172035	-3.0586642255155274	-2.831404252223865	-2.4414245615142933	0.468	5.062162427948879	0.29131669060947873	0.18005901267962873	0.1930191713224906	0.33560512538840453	1.2480677482793154	0.7912257963149917	8.856826409307234E-4	0.6187412044660842	8.85682640930724E-4	0.6187412044660853	0.6932841433037993	1.2105698290105467	1.1737997665080737	0.2102833928465326	0.744822892071768	3.9570144234670526	1.1220810711459925	0.8478764720728365	0.38114228052268473	1.748978329208887	0.32563791672308623	1.4925253392900315	1.4738870016931294	1.3263768606077107	1.6321418476702225	1.0	1.0	1.0	1.0	1.0	1.0	0.0	1.0	0.0	1.0	0.0	1.0	1.0	1.0	1.0	12.0	-55030.52864784648	0.0	0.0	79.0	-1401.115561858552
42390000	-56891.14193409011	-1459.8594095106907	-55431.28252457942	0.423574302242221	2020.916151725155	52.35703824486587	1.033016772726101	2.1418457608125965	1.7866173287568607	2.6686979861463973	3.9222154517222303	3.521621681046248	2.6134871132839903	2.587420913640746	3.463403131611292	2.513507655894128	2.8318336987281607	2.8818863622095154	2.679247900984639	1.175756273886667	0.3036741944826534	0.5767508941398308	1.6743825681430204	1.0333852963064445	0.6936786803259034	0.44248185375099547	-0.6354329775425731	-3.1815388432566913	-5.166550507299675	-3.9425190873122764	-5.323479059373071	-6.8099696939863374	0.468	5.631701430729412	0.2896150406475165	0.17932408726692803	0.19208741819009878	0.33897345389545935	1.0398544165680523	0.7860628321005909	8.663830218958461E-4	0.7031715166118884	8.663830218958458E-4	0.703171516611889	0.7099105187415657	0.21243242073229807	0.16872253946447066	2.4510551018722877	1.7587217209227721	1.2739982478897878	2.6653109713114453	0.7794233020377686	0.5059932862239824	1.0842522959950422	0.015062047371011937	1.2660989878469282	1.660399432740462	1.0762049762880699	1.2476787458052916	1.0	1.0	1.0	0.0	1.0	1.0	0.0	1.0	0.0	1.0	0.0	1.0	1.0	1.0	1.0	11.0	-55045.46821976546	0.0	0.0	86.0	-1397.2139864843537
42400000	-56880.495406952214	-1464.610938429081	-55415.88446852313	0.42750127772024515	2020.912224749677	53.15526829256296	0.7961803100401869	1.7696041384049583	1.1897163507243262	3.262062824191205	4.87671882742293	3.1962705171481804	3.5198079906012074	2.1748269775314766	3.2093821620895984	2.999238433765166	2.994807713896893	2.540470354783344	2.946368750601877	1.2680703516085874	0.445091853019482	1.0862158215171234	2.2621965514454403	1.0317546120975734	0.46550073093076527	0.2862473877544447	-0.6544682628349603	-2.6329180870460873	-4.429880758688106	-5.705967069828109	-6.91101118576649	-7.967330016809875	0.468	5.4639420606409255	0.29114455001801925	0.17948332550647098	0.19187164289543082	0.33750048158008167	1.5431967609227268	0.8037445788675289	8.442261042122028E-4	0.6064224856974295	8.442261042122023E-4	0.6064224856974298	1.0011534838614027	0.2674059565784267	0.9113461809480751	0.464837832655857	1.5669415727594997	3.249784604967981	0.2904409316028267	1.001202313640548	1.3226935446896384	1.0574899278361898	0.009949030188284351	1.6081345128187503	0.8949530240110071	2.691369724412164	1.2111705801045418	1.0	1.0	1.0	0.0	1.0	1.0	0.0	1.0	0.0	1.0	1.0	1.0	1.0	1.0	1.0	12.0	-55018.372860325486	0.0	0.0	82.0	-1402.94024024774
42410000	-56854.594305935	-1422.5854882140495	-55432.008817720955	0.4205299551735098	2020.9191960722237	52.72193285188321	0.48774642694597675	-0.06665455951953259	1.3257816097525585	3.9536472483318224	4.8399962582973695	3.9557782871500007	3.1379465122554904	1.9207618353643179	3.4377707559098547	2.9625969115914352	3.0031117277274904	2.4665137449659484	3.2326516481316623	1.3517230981669002	0.3338196505257062	0.9418140960748743	1.4823347660159005	0.793320878692796	0.0812719593826937	0.6280369924049696	-0.5884842665991438	-3.1626839140633973	-4.246159879351537	-5.145890532023436	-3.355324859424251	-3.432247849493475	0.468	5.6689495750051835	0.29419697639844467	0.17657597872406536	0.19242425811094965	0.3368027867665429	1.103258802963103	0.7686221997023275	8.617165512852791E-4	0.9478666258130883	8.61716551285276E-4	0.9478666258130836	1.2173764380954903	0.5119679664308637	0.5945633933798931	0.54694071957855	1.3554400257674737	2.4184134461076487	0.8071540412843451	0.4036095582729055	0.1750409881254853	2.3334098231100633	0.003522827131822991	0.7931867288756294	0.802391597706956	0.6389775051583936	0.8158899634136282	1.0	0.0	1.0	0.0	1.0	1.0	0.0	1.0	1.0	1.0	0.0	1.0	1.0	1.0	1.0	11.0	-55042.641256829294	0.0	0.0	98.0	-1350.7079780306149
42420000	-56835.51738092737	-1402.7694906292927	-55432.74789029807	0.4274303654978872	2020.9122956618994	53.04060361239369	0.7655180356409311	2.3169604460825575	1.1162639739524298	3.935908140783225	4.070389583680046	4.33203136368574	2.9587738000491433	1.9826693979911194	2.8966382288985173	2.8397928123908125	3.185019448842066	2.9602193447868586	2.914359017103395	1.1809295183640278	0.32314301799761574	1.0406221180922182	2.044122070135176	0.9927568348204735	0.4116814904097824	0.9637511983583938	-0.6478833150498818	-3.1942623674685335	-3.4895496629260165	-4.52361343166812	-1.6901929242981053	-1.1209200176603265	0.468	4.947278883042843	0.28853105161303316	0.17823072625826808	0.19327110725714858	0.3399671148715528	0.6848333922540208	0.7569731528614795	8.43404108306983E-4	0.6676677291548472	8.434041083069815E-4	0.667667729154847	1.1891498563930372	0.7647243784071076	0.6258422667622684	0.1569894575666025	0.9478257261217083	1.514878905806425	0.19147949891833554	0.37750860935708425	0.2046965973850252	0.4364139714740323	0.02232870342865538	1.309934277003364	0.667648205073543	0.8001181970212866	0.8550942760023927	1.0	0.0	1.0	1.0	1.0	1.0	0.0	1.0	1.0	1.0	1.0	1.0	1.0	1.0	1.0	13.0	-55015.58398529012	0.0	0.0	94.0	-1344.8054934270294
42430000	-56832.31157704768	-1408.1321900373018	-55424.17938701038	0.439356090020329	2020.900369937377	53.211751922996044	0.5725593425140557	1.5108266072634011	1.743572143833621	4.51177271607914	3.239132235496089	3.7443056243963215	3.5273889173682025	1.87048793028884	3.0916141618221187	3.445169740499048	3.0365655329453043	2.393358007412357	2.541484560959925	1.2308403757611275	0.5021527955726821	1.6223817124225646	2.480885403345458	0.7284900014993487	0.27764485058501653	0.8022839853246465	-0.8094372453388797	-3.420144325228004	-3.8943974096812943	-3.635150771997551	-3.1838709896126396	-3.042152064838044	0.468	4.95941161140889	0.28726585986311076	0.18265153789623864	0.19176241572821862	0.33832018651243456	0.8815923686924871	0.8023544107630584	8.092150559434154E-4	0.7730184111005564	8.09215055943417E-4	0.7730184111005558	1.2400922031607977	0.2429545401344007	0.29979892489026083	1.1074201515710338	0.599617127658653	1.1885584702122494	0.11941119458775559	0.5227825792472182	1.7324216153402139	1.2445227788686308	0.2077193468765968	0.8194026996561231	0.7305779821272619	0.4965169705982527	0.7246966626709113	1.0	0.0	1.0	0.0	1.0	1.0	0.0	1.0	0.0	1.0	0.0	1.0	1.0	1.0	1.0	10.0	-55025.16924430465	0.0	0.0	89.0	-1349.9746034281936
42440000	-56851.559126716966	-1436.842483790721	-55414.71664292624	0.43343054239177586	2020.9062954850056	54.08967824570675	0.6123501957989641	0.04557968246338007	1.5608213276565441	2.9741947856304662	3.5507789209394076	3.907758970636147	3.8837962861093933	1.685073527310004	3.3924037438045898	3.0030258027275636	3.309406910281237	2.609823463196283	3.0298478628103673	1.1078526731071134	0.46508493718121835	1.6674053106389308	2.852080133220399	0.8560663667224938	0.08213548359050116	0.3779119996252323	-0.861896971598344	-3.119947479137265	-4.04301444928492	-5.451482742684566	-4.750756943405382	-2.954378730858359	0.468	4.860817809673184	0.2956972022076639	0.1763836494645534	0.19280249956711376	0.33511664876067154	0.8173332545969784	0.7540079531445887	8.705486455430172E-4	0.8174301721026533	8.705486455430169E-4	0.8174301721026546	0.8758865701075464	0.3259344201147631	0.6599904599091003	0.1436443987336696	1.154212943376005	1.9692342393319098	1.406605272106843	0.6219718501431636	0.11219528297428792	0.591316796002101	0.09556760003556412	0.9822691667735822	0.4599040394195557	1.762598116729722	0.9318943662163677	1.0	1.0	1.0	1.0	1.0	1.0	0.0	1.0	1.0	1.0	1.0	1.0	1.0	1.0	1.0	14.0	-55028.34642474055	0.0	0.0	88.0	-1365.3761936305648
42450000	-56884.62978814024	-1460.256343135975	-55424.37344500427	0.42827683817512563	2020.9114491892221	54.06549767194216	0.7155489299093523	2.9663521023147994	1.5468124800304897	3.34641681441584	4.004976793354271	4.877325923666899	4.076602126764691	2.31125230523574	2.799197621947718	2.6412727116064936	3.1583077309883025	2.37583713109333	2.7610018764023896	1.5055481286879746	0.3944201615982631	1.8814419365482564	2.2945069669437506	0.8508179813992841	0.2621671895766328	0.06748924788776377	-0.11596540605320133	-2.7318831417231206	-3.851862978538645	-5.7434431197641675	-5.673804879581082	-3.9416704990210185	0.468	5.164055858519526	0.2901826975511798	0.17847640011600674	0.19038347049984428	0.3409574318329718	0.8870153275136639	0.7846567636018515	8.588674620481511E-4	0.6306180753790933	8.588674620481489E-4	0.630618075379093	1.0564473843549858	0.8448283561318177	0.3785911918606531	1.0706108916202315	0.808195394221301	0.8886937103192718	3.144816997440264	0.41831147532474744	0.4074588312810699	1.0333497589541882	0.506583471794924	0.6755116450927494	0.960930043332621	0.4163778988679058	0.8957524782717003	1.0	0.0	1.0	0.0	1.0	1.0	0.0	1.0	0.0	1.0	0.0	1.0	1.0	1.0	1.0	10.0	-55024.55509574649	0.0	0.0	83.0	-1406.7273154162044
42460000	-56898.197722702236	-1446.3220010656873	-55451.87572163655	0.4293954609532668	2020.9103305664441	53.65748750671477	0.44566330768071094	0.7515459131042095	1.7860385359376028	3.5783315229554358	3.953064098190393	3.1628002003831983	3.8941587849011112	1.8819518581443369	3.276019587300337	2.271698699771408	3.5254888140949583	2.6654172130170473	2.8427827591516235	1.1407727915447892	0.2909875055978639	1.4690508368538229	2.125116964797994	0.7553752550282871	-0.1731799910428709	0.9298502662687462	-0.3758619381451978	-2.731166543808694	-3.7469312432937705	-6.556275609480448	-7.58281015002098	-4.423750218219525	0.468	4.573167067426699	0.2940589131965496	0.18002618242541543	0.19092549963566174	0.3349894047423759	0.6151012967061545	0.7374397980216234	8.750101135398702E-4	0.7472708288278707	8.750101135398694E-4	0.7472708288278712	0.23171857191167336	0.9233822061702885	0.42994029322378047	0.18060211019068345	0.6914435870660931	0.9463127529141615	0.49561103871946793	0.29378787367550413	0.09509827367366329	0.6564699695689749	0.7265015009541763	0.7373500313117871	0.6906392515895616	1.4300108184239435	0.6762097190380191	1.0	0.0	1.0	1.0	1.0	1.0	0.0	1.0	0.0	1.0	0.0	1.0	1.0	1.0	1.0	11.0	-55062.1121000178	0.0	0.0	83.0	-1390.029245014255
42470000	-56880.70899350593	-1441.3026875364346	-55439.40630596949	0.4205285438565587	2020.9191974835408	52.993674658668105	0.509083862502268	1.2096176705699264	2.1366796678966544	3.9926683181310425	3.6823952374717903	3.77297045065377	3.3371647786208993	1.7564337203781002	3.2464392884532263	2.7919686924010967	3.787966789123839	2.6419353836229638	2.698636278357126	1.2492887614962442	0.5816168378227475	1.2849677335039345	1.9750787850696192	0.7278678156292024	0.0040809070095397665	0.6227102834350818	-0.28665403716280735	-2.4138822165201934	-4.1835002645264	-5.314062011687162	-7.05878776311369	-7.018154152386673	0.468	5.20359711586348	0.29012749343598004	0.1782221509066206	0.19666095091502617	0.3349894047423759	0.8660269793689229	0.753931843654035	9.05673054354848E-4	0.8571192394454741	9.056730543548482E-4	0.857119239445476	0.9675155082599523	0.2527093736031383	0.575151440293436	0.24656788783630185	0.357642305822431	1.3847972223779812	0.40272068599704997	0.5184172215606639	0.2663110610932087	0.7552130021180725	0.14495705975728593	0.3126706431237417	0.2919548492410043	1.4670551042029218	1.3963074088530019	1.0	1.0	1.0	0.0	1.0	1.0	0.0	1.0	0.0	1.0	0.0	1.0	1.0	1.0	1.0	11.0	-55050.76241453827	0.0	0.0	87.0	-1378.662688696735
42480000	-56899.55946655185	-1447.6852700253776	-55451.87419652647	0.42317010191269966	2020.9165559254845	53.51859595077011	0.6717029100286253	1.6887337879130695	1.7782216799001818	3.3136694136150053	3.2297912349003233	3.8596460199562106	3.608123324356146	2.017442829160864	3.670321444789528	2.530417788892161	3.2360139552876452	2.2860219018835495	2.913178192062548	1.3547359978765914	0.5243502092486598	1.0645363510174592	2.819545744774749	0.8832831207678317	-0.11403121759737629	0.7266610397264686	-0.06828818323812322	-2.496390794029035	-5.0000501838981855	-4.0874177953316	-3.9790500812714	-4.148428815581498	0.468	5.032914372179857	0.29225891978835866	0.17702021127465067	0.19064075465719296	0.34008011427980034	0.5638065800494566	0.6606854918867519	8.517957381548937E-4	0.8456483755091231	8.517957381548926E-4	0.8456483755091233	0.7763703103915922	4.250151194827706	0.16238948627325614	0.5364334793026857	0.9222302598127109	1.0199433185606228	0.34184044791442914	0.3632868767305421	0.2965350218409241	0.6031686354271093	0.4996385897933226	0.6394586469471188	0.33840765232816694	1.3463291785878213	0.34181021367352976	1.0	0.0	0.0	0.0	1.0	1.0	0.0	1.0	0.0	1.0	0.0	1.0	1.0	1.0	1.0	9.0	-55053.20053026877	0.0	0.0	88.0	-1386.6313483846823
42490000	-56926.612214244735	-1461.4695264240304	-55465.142687820706	0.4183599878589394	2020.9213660395383	53.17302558470634	0.9652273462444324	2.176151968455782	1.5374268497272385	3.255891304185564	4.3394281807376744	3.7691700636748404	3.297338224426961	2.0742526545333813	3.3786338768339497	3.126459529423676	3.154148015426277	2.982056015898477	2.093291298905202	1.068640095142103	0.2997474725671587	1.1330058437925778	1.8603609826338807	1.1501794950379203	0.3503090099772712	0.8427863152410489	-0.4703747648177834	-1.5668859789304448	-4.5080860652352985	-4.8804088234444105	-4.978814557067158	-6.409486747583355	0.468	5.7493199774385495	0.2877083594456587	0.1791409191161673	0.19077969625009875	0.3423710251880778	0.6546292488573283	0.7548159909290928	8.058479650462846E-4	0.9271559646309423	8.058479650462828E-4	0.9271559646309399	1.1469187007488448	1.5771489767071498	0.24313784174789202	1.5671414629225813	0.9759897852702926	1.8824234800114203	1.8196388197576654	1.1342574958870886	1.093427683132152	0.18290641422800402	0.005991366436185567	0.8700360768939803	0.524744592692369	1.6134364569775406	0.8953195880706765	1.0	0.0	1.0	0.0	1.0	1.0	0.0	1.0	0.0	1.0	1.0	1.0	0.0	1.0	1.0	10.0	-55043.267366120795	0.0	0.0	100.0	-1390.51876634052
42500000	-56917.5146053603	-1467.5573124077312	-55449.95729295257	0.4304898903868215	2020.9092361370106	53.84833331337627	0.5769213513140377	0.7719798505013595	2.5639353690117086	4.113323008083133	4.298937377590454	4.409707062143806	3.9832355099220096	2.1564030243585433	3.348438096971915	3.152141215057816	3.255793668349851	2.18646343202286	2.439042943385278	1.1910436989193127	0.4384743601972751	0.5369735820138357	1.5566357202866223	1.1963471871995022	0.3241613398565322	0.56245607041568	-0.4017577567577546	-1.6464383425978983	-4.849923808305518	-6.541223683934987	-6.307355027121805	-5.566149193882334	0.468	4.895931386446672	0.289887660236162	0.1835057864229273	0.18837567144725229	0.33823088189366096	1.093451766557955	0.7925240666120013	8.057608602787987E-4	0.7433424542438101	8.057608602787998E-4	0.7433424542438111	1.4085301253509053	3.6459255112671305	0.20890526849929406	1.7045823165830987	1.028525166146416	2.832823556380581	1.3487622096995233	1.6213872184423033	1.296908625271354	1.0777710746571658	0.019942028288006904	1.55162965871611	0.6539396918384177	1.9705131605196224	2.7641659019075786	1.0	0.0	1.0	0.0	1.0	1.0	0.0	1.0	0.0	1.0	0.0	1.0	1.0	1.0	1.0	10.0	-55041.400162997124	0.0	0.0	88.0	-1398.2598201696246
42510000	-56882.35081087483	-1462.0950684224065	-55420.25574245242	0.41902405898271783	2020.9207019684145	53.02232521383621	0.7512531720362048	1.9955783296018121	1.6040594740933214	2.8729056384705567	5.364604810179274	4.31201010900078	3.6953585496934016	2.044247561623965	2.896930234563856	3.20469961129743	3.2026256263591826	2.2085448726698127	2.9060807197786533	1.1537954107224972	0.4768244827538306	0.519058853955485	2.3168880762625426	1.1779180553850355	0.3930759148593597	0.2268447794354132	0.6008236115541643	-1.7630415002632567	-4.640151767567972	-5.543005616106837	-5.173500464452109	-5.870240585516653	0.468	5.0445117591254585	0.29702218703524486	0.1763499018479501	0.19182890301188057	0.33479900810492697	1.0842380693760965	0.7724361548885607	8.503561639600684E-4	1.0143354254424757	8.503561639600689E-4	1.014335425442473	1.730759334726308	6.533305425088569	0.7049777850666579	2.2350571110129587	1.3028399268852922	2.0516264685402805	0.5217205341439335	1.0410697620716645	0.6277374036571822	0.9518130906386701	0.05758671930136058	1.0310808119082866	0.3397493081799112	1.6292357277223612	1.294180021443664	1.0	0.0	1.0	0.0	1.0	1.0	0.0	1.0	0.0	1.0	1.0	1.0	1.0	1.0	1.0	11.0	-55038.028216841936	0.0	0.0	87.0	-1377.5160997352034
42520000	-56872.96327818504	-1472.967044474624	-55399.996233710415	0.4298424344326853	2020.9098835929647	53.79342373341251	0.6334192330364716	2.3849466292992476	1.2896707974454893	2.6660009676633307	3.908282067092034	5.06259951485074	3.3458485311101023	2.2216394227826703	3.693483917013894	3.3398202465752886	2.8302007586595863	2.3164271768902043	2.5546334963018804	1.3074960540185716	0.44560062268179235	0.8154882266493205	2.143128660826019	1.1753109224769864	0.36285227100859613	-0.04196468465163769	0.7063875380525477	-1.9531838564980384	-4.97584189288636	-7.21183145208061	-7.9194146797763985	-6.95387942783349	0.468	5.485966175829973	0.28668036269391883	0.17994051779494957	0.19179573266494984	0.3415833868461842	0.5900403871427751	0.7322697125793263	8.372334767605471E-4	0.7806849086061382	8.372334767605483E-4	0.780684908606136	1.1837106872617693	0.7890861914857537	1.2094429754292835	1.109012772926948	1.6643722743641713	1.8137260007685896	1.2744424077845784	1.3345030004522573	0.1955831640412799	3.123351610756764	0.6929110659629023	1.9227220864527006	1.021992922712363	2.310216640770591	1.0944436760256069	1.0	0.0	1.0	0.0	1.0	1.0	0.0	1.0	0.0	1.0	0.0	1.0	1.0	1.0	1.0	10.0	-55016.20316298172	0.0	0.0	83.0	-1404.8240176262598
42530000	-56809.95007781576	-1390.6541281784291	-55419.29594963733	0.4214528331860159	2020.9182731942112	53.142907913739364	0.8608314259414186	2.830011617608788	1.6465468404741825	3.2791616631033538	3.022848618853663	4.116252856553711	3.97569412033857	1.7591921130213493	3.7396272784755507	3.2474741896125177	2.7246605105090884	2.505880572427105	2.5836630108381655	1.4871915389898884	0.21208792547057712	0.8812860893112697	2.215337928814067	1.1007587390364546	0.014880396443754357	0.30404171677666575	-0.07528902519853586	-2.363454269196849	-4.3601758916504565	-5.578106549794912	-7.076665369316617	-6.729977606017668	0.468	5.017218738736697	0.2893216590460092	0.1796043991195941	0.1921426186917324	0.3389313231426668	1.0553349475746119	0.7795140100442564	8.607875069663527E-4	0.6517353835344274	8.607875069663543E-4	0.6517353835344285	0.6928573834608988	0.1252035677537762	0.19297708227311625	0.9488850813821696	0.6983214069792247	0.7508073258557777	1.171304805828802	0.5333619719183195	2.7162276231273603	0.5836249611872987	0.7751023306310142	1.020581271182545	0.6403679591565887	0.4028448185305329	0.5705762172559475	1.0	0.0	1.0	0.0	1.0	1.0	0.0	1.0	0.0	1.0	0.0	1.0	1.0	1.0	1.0	10.0	-55002.36860766358	0.0	0.0	86.0	-1337.761987122636
42540000	-56831.61651358391	-1381.699422116775	-55449.917091467134	0.4162309955897908	2020.9234950318075	52.22893806696798	0.32991928732783055	0.06044669210161757	1.665730113799104	3.1414810989234505	5.1575046492922985	5.075204117103674	3.5829728323106274	2.072556675846694	3.4317956937684997	3.2862816653458053	2.454042495055822	3.3824258036092445	2.387312805840971	1.1348570422335609	0.26025479567497684	1.2338223011556968	1.994882145691606	0.9735585455305023	-0.31670186171068127	0.637915945930303	-0.14074272665987608	-2.5497544944541857	-6.14265645860124	-5.933635310787692	-8.619505233469171	-8.778456858823368	0.468	5.51138754781	0.29328169820174377	0.1784269565208873	0.19283910132528337	0.33545224395208806	0.7796871788659877	0.7492702903855821	9.487495765990089E-4	0.799905601200229	9.487495765990087E-4	0.7999056012002289	0.5231034015629653	0.2863545580636339	0.7063222036704714	0.9253572390328269	0.6593988479538362	0.9791644918249548	1.7121508644771577	0.5000418272775303	0.7958232532618468	0.7487058208628293	0.5745950418346205	1.5362774794385945	0.345261509764776	0.8749213784288152	0.3216089993481647	1.0	1.0	1.0	0.0	1.0	1.0	0.0	1.0	0.0	1.0	0.0	1.0	1.0	1.0	1.0	11.0	-55037.309731933456	0.0	0.0	86.0	-1321.1050635029308
42550000	-56847.80161985785	-1405.8932886824603	-55441.908331175386	0.41673340856507624	2020.9229926188323	52.78904585345023	0.40678188194011783	2.113243050508364	2.399013790884219	3.1000476338938125	3.7217998209826777	6.560896553914089	3.1309214449442266	2.0470152477643	3.4029399575090413	3.0154745291500547	2.3787214198490076	3.7274333801026733	2.6562030849058047	1.2109745299814212	0.3791490263068722	0.6783708841595931	2.0110043374273845	1.0495117164728478	-0.24259810488888475	0.8995237080633499	0.21223546128176005	-2.622566143002357	-5.800497453058212	-5.573554049067067	-7.653799378917215	-9.87729561893161	0.468	4.95676102195134	0.2913737481387483	0.18107073894053372	0.1941215124643667	0.33343400045635374	1.3705519049021602	0.7883906046271807	8.75782355195434E-4	0.8167003610722154	8.757823551954353E-4	0.8167003610722164	2.1503955975505806	1.4507993311096465	1.7397435459406438	0.10998477195406722	2.178493658037164	2.7456668450073347	0.30730661314595514	1.5704444649430214	0.6648926126659627	2.0832639316182053	0.6301099147816093	2.96681282284266	1.0147127283895563	3.5631868661313675	1.902536178748735	1.0	0.0	1.0	0.0	1.0	1.0	0.0	1.0	1.0	1.0	0.0	1.0	1.0	1.0	1.0	11.0	-55033.431420973866	0.0	0.0	94.0	-1329.1294160351085
42560000	-56836.24695417488	-1406.6315592712276	-55429.61539490365	0.4167135502297283	2020.9230124771675	52.42695156983595	0.40979349296277895	1.084919641471962	1.2894818210551113	3.576358907343698	3.728865866072384	5.117015589869741	3.2480602494325725	2.290746015486759	2.5675842483556837	3.110422513042703	2.435251758341687	2.962058303929237	2.2526098951677382	1.1992708590246484	0.7430086683472634	0.48127101286096874	2.9449328441293465	1.2299954154596562	-0.2504940315181323	1.2191102636454083	-0.22970499300170727	-2.5521517000936265	-4.946718504628537	-6.02935399238001	-5.825914347179004	-8.116819286269706	0.468	4.88456214385439	0.29328345997177585	0.17804794320836456	0.19066921252809232	0.3379993842917698	0.27017328242737765	0.601993285496022	8.334113037538347E-4	0.7038198274331738	8.334113037538352E-4	0.703819827433174	1.101864445838027	0.34609104445278266	1.222365846689034	2.572591209868233	0.8183759990943059	1.0996122457470325	0.9449419230931942	1.1190216572890066	0.3235279544763259	0.24851632315092448	0.42921966738005163	0.6903894976030429	0.6297401772151487	1.1357096200773868	0.46767703293619567	1.0	1.0	1.0	0.0	1.0	1.0	0.0	1.0	1.0	1.0	1.0	1.0	1.0	1.0	1.0	13.0	-55032.46577631586	0.0	0.0	82.0	-1345.5362834065259
42570000	-56798.8145106023	-1388.6181722082313	-55410.19633839407	0.42403100793377896	2020.9156950194636	52.37827468104728	0.1937216848028698	5.146672199507936	1.546178196592095	3.517023763146103	5.052091240906476	4.365963930493462	3.3294334399779344	2.126058753414693	2.9711671056820355	3.308991349545757	2.248886886709124	3.7589957287530416	2.4722226996607857	1.197449205083063	0.6305946814114678	0.8241084407193403	3.7340453801187943	1.0638202652820299	-0.3370613248231267	0.5673845599640733	0.04421183233814041	-2.35992110779165	-5.01952551108031	-3.37761682762815	-2.3274983090473502	-4.242839886003723	0.468	5.264087054632449	0.29114780551306085	0.18032466459105556	0.1876835044996105	0.34084402539627556	1.0876920130273386	0.7948747621507076	8.732725361474066E-4	0.5985806521120096	8.732725361474102E-4	0.5985806521120111	1.161456134164236	0.2547688447775138	0.6441035172465782	0.6865831357904886	1.141401896418093	0.6286548599862554	1.0084317957642526	0.9943014581583262	0.23481056008267487	0.35541840668168834	2.5428368621222077	0.41886518847217813	0.47468256167165485	0.654521578809786	0.8845482902236841	1.0	0.0	1.0	0.0	1.0	1.0	0.0	1.0	1.0	1.0	0.0	1.0	1.0	1.0	1.0	11.0	-55011.81071651429	0.0	0.0	79.0	-1337.9815287756624
42580000	-56789.400605015406	-1380.468847271409	-55408.931757743994	0.4214373190963368	2020.918288708301	52.48551378612334	0.20247089506120647	1.2056494553038324	1.3246180389028699	3.780204484548006	3.3399463249163834	4.295584170709205	3.2881983109237423	2.096764238092086	3.260626702557258	3.37274300595143	2.6020954851678995	4.429097901773945	1.9717360881927333	0.9083445304623016	0.8494254706828279	0.6187549861004373	3.0119355052079864	1.3536127916366225	-0.4031183233982665	0.5029945010782422	0.3687107481328941	-2.9739087667072366	-5.665232579815429	-6.769277355731536	-6.9999451847361875	-7.917188862141387	0.468	5.145910470600425	0.291045702912386	0.17719831617283446	0.19231559501886453	0.3394403858959174	1.1108838764154048	0.7807904074568848	8.46928748724291E-4	0.7689524504740015	8.469287487242894E-4	0.7689524504740007	0.608463181345548	0.43213859176643116	1.1855335902776276	2.9169399991210025	1.2779328928408313	2.1439734212269492	2.456804366744598	0.8636488236758502	1.7038125118352343	0.3903024391571087	3.2691189237526506	0.945113897235974	1.6227669295433782	1.7553986913825017	1.1331713772915508	1.0	1.0	1.0	0.0	1.0	1.0	0.0	1.0	1.0	1.0	0.0	1.0	1.0	1.0	1.0	12.0	-55003.02783742231	0.0	0.0	84.0	-1307.7112147849082
42590000	-56796.59883602422	-1383.442794318031	-55413.156041706185	0.42232814473494934	2020.9173978826623	52.24916278905616	0.418890699175334	0.9456920769123136	1.17983714430933	2.7377317996493304	4.791014470918583	5.032817498775677	2.795161853818805	1.8002043007860395	3.208436818343115	3.5560832275338314	2.7964223225563303	3.566560870731971	2.1091913149421657	0.7182211871029257	0.9327973019773251	0.641315770763504	2.3553217759054315	1.304432926346859	-0.16744017203200717	0.5328668917166406	-0.25199803797823506	-2.771223131072447	-4.529209239597301	-6.504129244635252	-6.243398339792509	-6.568993167968462	0.468	5.206281356516614	0.29139338285192845	0.1806337072249367	0.18949955049427133	0.33847335942886586	0.9145994895344981	0.7705643478547424	8.664199017685076E-4	0.7448932191941205	8.664199017685071E-4	0.7448932191941202	0.7994837797677695	0.1705994937528388	0.8093025604450557	2.485351366270245	0.5841484755096377	0.4729494131448517	0.9985834578169198	1.214592185664469	0.21939470051488658	1.0855759093127928	0.4531700902886616	0.7035632344770407	0.8675571778892345	0.8325512979551805	0.8785403557239609	1.0	1.0	1.0	0.0	1.0	1.0	0.0	1.0	1.0	1.0	0.0	1.0	1.0	1.0	1.0	12.0	-55021.28005503368	0.0	0.0	84.0	-1321.9169672612134
42600000	-56848.050234973714	-1430.1367212199675	-55417.913513753745	0.42745423798825677	2020.912271789409	51.84163792705592	0.22216358939841963	1.6071968046614729	1.7290309003481683	5.19629040341079	5.7820708862402945	4.573066322480867	2.6844293590218835	2.27241655869584	3.3797553800294	2.9247274753168577	2.4060409026388765	3.7617271274989803	2.406096549835985	0.9212777926609773	0.7885899986573114	0.7711508284136854	2.777217474091375	1.073721965166387	-0.4392483050028885	0.1338666884165384	-0.09278915662194448	-2.6782059527219464	-4.480770022803089	-2.4043432564496543	-4.383136642992186	-8.075252203901005	0.468	4.922137760871615	0.29031496676216295	0.1792935115490812	0.18963246505036366	0.34075905663839456	0.9502197221387306	0.7442481233419075	9.097033341741465E-4	0.9258000485565756	9.097033341741509E-4	0.9258000485565766	0.44011014033721024	0.5103429551110881	0.4234712427015449	0.4464201076286081	1.0408543737996103	0.5477146789855291	1.3533989923063914	0.7519292388057637	0.09083910584509496	0.2212010221812893	0.26857874829295153	0.7467498461136161	0.1653655954781831	1.579396952460798	0.7173519019905201	1.0	1.0	1.0	1.0	1.0	1.0	0.0	1.0	1.0	1.0	0.0	1.0	1.0	1.0	1.0	13.0	-55028.25948136757	0.0	0.0	83.0	-1360.889986028102
42610000	-56865.736471349206	-1459.677127961517	-55406.059343387686	0.44079160773359594	2020.8989344196636	52.94871956489097	0.7798709824381906	1.9354547142952168	2.0292427170290948	4.642967204619795	5.160128346019118	4.2866720105919365	2.3469234350739234	2.370209023791589	3.334638207939961	2.4905844463084637	2.7089515850684234	3.8412878873628724	2.167299362081003	0.8788261458817292	0.6850438680113131	0.45366342886343025	1.8803213095238833	1.8764328294436112	0.3115676728456895	-0.17466699714294326	-0.5996982488987792	-2.7822858383466835	-3.3569297612195226	-4.97575914869154	-6.139387085230776	-4.8604276812535465	0.468	5.327693446372579	0.2900228220439828	0.18075826340518267	0.194762357863712	0.33445655668712493	1.5633028025279756	0.8121979544924144	8.207177335607359E-4	0.847977276197158	8.207177335607352E-4	0.8479772761971565	0.6552573373243908	0.41362170796926134	0.5110551109859534	0.4649066307775811	1.1322236663385752	0.7218105615415656	0.43272571285704714	2.2420669624194054	0.4217130339574211	1.0421098399716902	0.8228748814608816	1.174429130290618	0.879038134353722	0.8506399000253538	0.5798946921550764	1.0	1.0	1.0	1.0	1.0	1.0	0.0	1.0	1.0	1.0	0.0	1.0	1.0	1.0	1.0	13.0	-55005.428414018505	0.0	0.0	84.0	-1387.9474472034137
42620000	-56879.1300968719	-1470.9847889958135	-55408.14530787609	0.47317815593798307	2020.8665478714593	53.4465459513254	0.4069624717098565	3.7554017419513657	1.7207901645381674	3.9235501877579777	3.641668843291595	3.259227410205768	2.5230304497412526	3.219146536506352	3.1250206634940554	2.4891452334304525	2.512778796242955	4.218180551435197	1.802083399951809	0.9995665116342676	0.7400948954273522	0.8960388813070229	2.1463700509905275	1.4057552411285288	0.0690653480832607	0.8566482598438554	-0.6160081700758067	-2.767128695759439	-3.315970048434828	-2.3336981534403423	-3.8399297557543175	-2.788856165832761	0.468	4.827827802258598	0.29400748253688	0.18020563348001997	0.19261488319981235	0.33317200078328996	1.6444558934596103	0.8227944251800761	8.572519978306746E-4	0.8261728957797598	8.57251997830673E-4	0.8261728957797594	0.29820144012154726	0.042113373560301176	0.7181202659040773	0.27415927027070247	1.1357196920185315	0.4044432903561494	2.1273946585729795	0.4863652116403305	0.12506849818642626	1.9151322161815973	0.5204706532152872	0.4713768503834755	1.2369160292781929	1.4640464111564238	1.0768601063431187	1.0	1.0	1.0	0.0	1.0	1.0	0.0	1.0	1.0	1.0	0.0	1.0	1.0	1.0	1.0	12.0	-54999.799684638805	0.0	0.0	96.0	-1403.1356389964517
42630000	-56855.986716665466	-1446.7916767242768	-55409.19503994119	0.43161806624289706	2020.9081079611544	53.24342580118231	0.5560273303819626	1.6469547487053837	1.2408825536995138	2.1455590633177386	4.2951775015569975	4.628007658686294	2.1261360949468857	2.2063056845021727	3.2764743913126098	2.735315474433401	3.099755679770749	3.8476817287205574	1.801353215119663	0.8215093783882041	0.7079565556089773	0.9538941411342209	2.055144020388506	1.3044831504848866	0.05737492488857071	0.5536145351739182	-0.5285250366439165	-3.305263902379747	-3.792278220853536	-4.9715716080028	-5.603400693774646	-3.2814328112566202	0.468	5.902474644044654	0.29350518088125305	0.17646774202831786	0.1917002032098141	0.3383268738806172	0.5023009292935815	0.7181598711758825	9.082328222708326E-4	0.8869444115271783	9.082328222708313E-4	0.8869444115271777	0.24447596941493105	0.40033657889780394	0.21078074239993053	0.008199432153855544	0.8461730190671891	0.721267691313883	1.955799200565476	0.6368552034108319	0.3155491822839337	0.4332757259715169	0.9123718850118171	0.45204486903094165	0.7248701160207127	0.7491136496283477	1.0682553880863759	1.0	1.0	1.0	1.0	1.0	1.0	0.0	1.0	1.0	1.0	0.0	1.0	1.0	1.0	1.0	13.0	-55017.26784379199	0.0	0.0	89.0	-1377.6929223928087
42640000	-56853.009124364384	-1421.9969217897358	-55431.012202574646	0.42704449547170736	2020.9126815319255	52.0012955959287	1.089358632790061	2.6046463073108392	1.5474782876884632	2.686515721113382	3.0853392713735253	3.4941774877644614	2.0275851911958713	2.663873374840486	3.2438077734175526	2.672504594809056	3.3198009117682603	3.6185086226691077	1.9663525892732105	1.010942528608229	0.8368295345383372	0.8136115942777395	2.5372453177099814	0.914683335565403	0.13504667276392757	0.5476478931238404	-0.14126244570015478	-3.240552653419132	-3.4396066673329067	-3.1744499823104837	-3.466232605524758	-4.1470395940527	0.468	5.293722651033011	0.29143051452649693	0.17588630696108754	0.19320032501421633	0.33948285349820145	0.5497883646753868	0.733844916566444	8.623491269402081E-4	0.6619093905289974	8.623491269402084E-4	0.6619093905289981	0.7611618066313092	0.737806173163622	0.3518851968925525	0.5098223651759137	1.655908940287939	0.6855699802537153	0.4109426177451429	1.3005210867230177	0.19396463181439297	0.3505651489442162	0.5407926490694693	1.1342936353545152	1.4887097623752557	0.7076600992082568	1.7484086583427987	1.0	1.0	1.0	0.0	1.0	1.0	0.0	1.0	1.0	1.0	0.0	1.0	1.0	1.0	1.0	12.0	-55020.12530663005	0.0	0.0	83.0	-1364.775526262897
42650000	-56848.33856737842	-1419.4868635438138	-55428.85170383461	0.4171385127185447	2020.9225875146788	52.174960988286635	0.873659694145432	2.57355566161442	1.1727250009828667	3.0022050679811945	3.0074669375477368	3.1416372836111033	2.4583274888319004	3.3874347926472392	3.240804335205246	2.3261829216040444	3.468229859703295	3.917403391650652	1.7965365731354377	0.9077139923870257	0.9557170677791805	0.7284597446214558	2.1602974078929473	1.4068589714774569	0.10065247767372158	0.5441582618664277	-0.47929806311333706	-3.2738766376108677	-4.283985348090714	-4.399942579203978	-4.8678077900456325	-6.722213460885521	0.468	4.998693834013336	0.296012554639469	0.18075320034094544	0.19015075539046236	0.33308348962912543	1.0042219205454028	0.7499967778550913	8.559309995538401E-4	0.6393427221210846	8.559309995538422E-4	0.6393427221210858	1.0926758604721465	0.3757152196296973	0.3762735900244139	1.0443196889814155	1.0288085874749227	0.3413206392183985	2.5592976744148297	0.5322905095628547	0.19845710065909433	0.7126913672565103	0.6482572673449981	0.5509691484309278	1.2979078943369444	1.2477309023298346	0.7801110514726999	1.0	1.0	1.0	0.0	1.0	1.0	0.0	1.0	1.0	1.0	0.0	1.0	1.0	1.0	1.0	12.0	-55038.16111382468	0.0	0.0	84.0	-1362.5306656667212
42660000	-56806.921366451454	-1398.09577507044	-55408.82559138101	0.41900809235674086	2020.9207179350406	52.340486126758776	0.6269775999101936	1.9289486907091915	0.9632590569323092	3.768947392037405	3.6806473991502853	4.460676365203854	2.419587701812911	2.603005842282102	3.5222939617238658	2.5209231274769297	4.751797292477021	3.4534512408860856	1.9030996343406577	0.9919612720973521	0.4594803444896658	0.9474475398414006	2.489989746927433	1.0781250190775322	-0.03885164948208985	-0.02522209848049042	-0.3921639753332901	-3.536940885970078	-6.150415200800432	-8.84963544655273	-10.864251202054948	-12.210987412284446	0.468	5.205759486657695	0.2860822739719353	0.1821986567870553	0.19042019262519	0.34129887661582164	1.9859813132853457	0.8103219140176836	8.416088844724635E-4	1.0686815647512637	8.416088844724625E-4	1.0686815647512624	0.32344574518662966	1.0927271023536882	0.013244532583250894	0.5430540996146055	0.5223911121501011	0.3983310535903951	0.5814035758667572	0.6720782726415947	1.708561847614795	0.557572731558336	0.30396078264565285	0.2324263783767186	0.35976311696049146	1.0530609205660248	0.5523441407710898	1.0	0.0	1.0	0.0	1.0	1.0	0.0	1.0	0.0	1.0	0.0	1.0	1.0	1.0	1.0	10.0	-55037.3964025492	0.0	0.0	89.0	-1324.9610518306013
42670000	-56837.307888993804	-1393.5799061972361	-55443.72798279657	0.41776070331069814	2020.9219653240866	51.392740397315826	0.9014898967748254	0.7241601725062226	1.9544623962119383	4.422236021952102	3.8203217569142582	2.8323309144293534	2.310485899712511	3.5697820310199964	2.4222140761145345	2.9893820710829413	4.17636900715577	3.743840694186127	1.865179352684908	0.9417986614585754	0.7859945606305201	1.050398764124581	2.0402652695552725	1.2417191707596027	-0.1417520106701506	0.10861977545831444	-0.08640481833626126	-4.116785039510183	-4.4758407340670745	-2.5318669057989283	-1.308657738057943	-2.313574342384426	0.468	5.576143991761375	0.29252164548600634	0.17915266373856117	0.19545918809255713	0.3328665026828776	1.047723495387134	0.75670137238103	8.496666342782774E-4	0.8394474088109883	8.496666342782792E-4	0.839447408810987	0.8522799837062107	0.22144592516307282	2.2597799724231145	0.28803316920040745	1.5712231886316708	1.8908740451165658	0.5928669592928595	2.470109325583885	1.2854379768766147	1.726547004538783	2.1187972566051165	0.3718456865137425	1.6656858238216434	2.193624853281397	0.7310963522726647	1.0	1.0	0.0	1.0	1.0	1.0	0.0	1.0	0.0	1.0	0.0	1.0	1.0	1.0	1.0	11.0	-55072.93784637236	0.0	0.0	85.0	-1321.2816607517505
42680000	-56805.04101259117	-1389.9599129846133	-55415.08109960656	0.42310959731697995	2020.9166164300802	51.57466646946185	0.4758299162839587	0.6808686223307121	1.676844201395466	3.047460794809299	2.9033549549362294	3.1829327180609983	2.3301836880767257	2.9023242149036137	3.082843935320018	2.612735913446101	4.774222715325529	2.9531009942754816	1.91054502079572	1.0723039141014732	0.40159182713596187	0.7639279722178556	2.1441527703411403	1.372643916428492	0.14944011073497468	-0.2950460491389084	-0.04067443527504741	-3.9215818064842356	-4.424090474236923	-5.047113723451952	-3.08507449865959	-0.9012860588267788	0.468	4.946736315226037	0.29417945591604544	0.17660031043456487	0.19128722241092036	0.3379330112384716	1.2560297913882186	0.7950844844359691	8.934998475085538E-4	0.8141155237695045	8.934998475085552E-4	0.8141155237695047	0.7515813023862933	0.13536267855099157	0.28468541811790904	0.4816745690030693	1.1071512899212084	1.087281285274473	1.0512941412524894	0.45400052659475343	1.0498907185762398	2.0898904569879617	2.623673078075138	1.1490692382533958	0.21867346609879254	1.46305391478582	0.9775696212047178	1.0	1.0	1.0	0.0	1.0	1.0	0.0	1.0	0.0	1.0	0.0	1.0	1.0	1.0	1.0	11.0	-55024.16742031235	0.0	0.0	85.0	-1324.5397333177787
42690000	-56844.48653296566	-1384.472894284555	-55460.01363868111	0.4206897051913858	2020.919036322206	51.57926836646481	0.7038951409742036	1.2065328070502461	1.1035395640570433	3.10018356548046	2.2804256305582116	3.1461170820405213	2.4995047479579933	4.055124885501488	3.0656077423075008	2.4643854595636863	3.8887779605075115	3.2604273975513545	1.7911815547332772	1.2133957727249851	0.3440674587215787	1.4875079204978288	1.9904343395516193	1.2869181472617068	0.3715963881491279	-0.26851423006914077	-0.4371828204393404	-3.8977425821800997	-3.705571031446727	-5.253874517408113	-5.017834692140887	-4.119519420838792	0.468	5.249967704386955	0.29508974989279624	0.18036590237478844	0.18942030994580444	0.3351240377866131	1.0217465319683592	0.7828212972757643	8.784320926585604E-4	0.7944714383440789	8.784320926585594E-4	0.7944714383440789	0.6015043958178236	0.6180766798210549	1.2778550985039583	0.2392895061114197	1.2896775970322227	0.7334383124216133	0.7866074990133127	1.178008712773609	0.7270820171236829	0.7219034166804071	0.3071425362315235	0.5239182867823118	0.585107894623265	0.8474891557460137	0.9449842843631964	1.0	0.0	0.0	0.0	1.0	1.0	0.0	1.0	0.0	1.0	0.0	1.0	1.0	1.0	1.0	9.0	-55056.56508113592	0.0	0.0	94.0	-1327.7451797915805
42700000	-56858.62846068722	-1405.3876576687671	-55453.24080301845	0.41807903622835674	2020.921646991169	51.32237774221528	1.3025941813966095	0.5662234892528671	1.3444348455196597	3.246062251339405	2.8736885199119024	4.027571982152678	2.4323984601975606	2.663748315670512	3.073496289168462	2.912407615207621	3.622626539177979	3.1703619990841974	1.5533901466129372	1.082393679902512	0.6482549269705102	1.336403993229197	1.4096065159374491	1.5117133133496503	0.40353845918444403	0.25213904844119184	-0.4880653432620533	-4.021615489866941	-5.162780590426397	-5.614710553375618	-4.837174854914301	-4.727948258496128	0.468	4.947262706394137	0.29079035611851134	0.17922175059687329	0.19558380718827761	0.33440408609634004	0.5508197359718133	0.7465310712109768	8.805499069006401E-4	0.691690636154145	8.805499069006384E-4	0.6916906361541441	0.6973831707503416	1.6760324981959966	3.414197974327941	0.7433494184212721	1.6683897906629899	1.6238388002087558	1.1428420235823358	1.192086690942027	1.623016360516431	0.7137191145574378	0.12832692854074387	0.8815024143430422	0.49231950481101205	2.133992502673619	0.7808597112174628	1.0	0.0	0.0	0.0	1.0	1.0	0.0	1.0	0.0	1.0	1.0	1.0	1.0	1.0	1.0	10.0	-55042.78999108631	0.0	0.0	94.0	-1345.1097041768016
42710000	-56844.66445512858	-1408.0779107333194	-55436.58654439526	0.41790111999413126	2020.921824907403	50.94661678631192	1.091559585765028	2.4628194113689243	2.5751751478513145	2.08869569019786	2.178916211562585	3.064616240056233	2.4659335363702595	2.7263642038006255	2.704048767644903	2.7453246557901068	3.5148921180190404	3.3427753239546294	1.7486064408433308	0.867012972685213	0.49384823650027665	1.2648266730243198	1.8377837741633665	0.9421327732413758	0.1743923531574381	0.17659320717304114	-0.5952518256678021	-4.3762456125607	-4.2453394712136605	-4.020378000385099	-4.0247113438397255	-5.385932244452465	0.468	5.311690019636916	0.2898198520304113	0.1828480514975964	0.1926912561160169	0.3346408403559777	0.3782770766350412	0.6732708387586217	9.088188476054541E-4	0.7618354101522278	9.088188476054536E-4	0.7618354101522296	0.202821233697358	3.2816422924134403	0.5433794895069792	0.35739237485377895	2.3680045513229766	1.7854994366372554	0.977586499831148	0.8472958623102529	0.5635416583619445	0.32581426642510875	0.6804116335733907	0.5774453862600828	1.4409034082323324	1.2265721432722825	1.4228224998079764	1.0	0.0	1.0	1.0	1.0	1.0	0.0	1.0	0.0	1.0	0.0	1.0	1.0	1.0	1.0	11.0	-55028.87063719743	0.0	0.0	84.0	-1345.00864802617
42720000	-56838.56642910642	-1421.2543030723423	-55417.31212603408	0.4253566792473806	2020.9143693481499	51.18765158859996	1.2164734149495742	2.558578437990971	3.5994841917243914	2.4767140491702437	1.869204272963172	3.3948037880810924	2.2999859303736425	2.4764604070117944	2.505147427521042	3.07976521513091	3.8982472175557454	3.5445922865946713	1.9395499810809895	0.9803739786839613	0.5712765004759999	1.013286921825967	1.397332534764835	0.9957428741334114	0.7075551175825848	0.7253928320704153	-0.20838682410462187	-3.877635786498613	-3.8426131469461247	-4.901519833799243	-5.1598278530018815	-5.894020839894978	0.468	5.6327217576639	0.2898027161994859	0.1757534669049054	0.1903358892732452	0.3441079276223658	0.411363336933872	0.6607502355428958	9.218968678153575E-4	0.7748052270498099	9.218968678153551E-4	0.7748052270498093	0.8771074801736033	0.8444354603550582	0.9965004722769233	0.14971176932217775	0.6958411692243909	1.3087950745640626	0.6114455808172521	0.9317675039243161	0.28197825972721635	1.9186553094802732	2.1176478590844114	0.6392208372317812	1.1678180629837245	1.9778526259696325	1.1117038432293564	1.0	1.0	1.0	0.0	1.0	1.0	0.0	1.0	1.0	1.0	0.0	1.0	1.0	1.0	1.0	12.0	-55021.91925024448	0.0	0.0	84.0	-1355.7301827452684
42730000	-56827.544948252056	-1402.0995387972823	-55425.44540945478	0.42407861941360053	2020.9156474079837	50.72355951348128	0.769577273476573	2.4845059512203878	1.6922280064248323	2.4707559337257523	3.06537063063125	3.2822422853329813	2.1941807069922707	2.859554490235321	2.825326923273917	2.3850129561084645	3.836618670694582	3.2154962399691436	1.812617890905219	0.9683109229082274	0.6257673157569097	0.7310687103980695	1.6037620900400809	0.7757250800410168	0.5156241245693333	0.39072066974281583	-0.25040795852709674	-3.7060932705318916	-3.640738239995126	-4.147576583822909	-3.115760497522963	-1.0377137923204311	0.468	5.258251756581053	0.29247630821853116	0.1776861425181696	0.19191008878470933	0.33792746047859223	0.9703771366737076	0.7455997598545533	8.970992141348037E-4	0.7468395200223409	8.970992141348021E-4	0.7468395200223408	1.8134498014779579	0.489889780004677	0.5593222728666153	0.050249986386917335	1.1225390161332487	0.8697673920165981	1.981464840262975	0.7665237893857293	0.5927028402886481	0.7087941651709153	0.13915145278599594	1.3102930391932044	0.9315912932210085	1.5056559272665688	0.4067506563162464	1.0	0.0	1.0	0.0	1.0	1.0	0.0	1.0	0.0	1.0	0.0	1.0	1.0	1.0	1.0	10.0	-55040.76294481858	0.0	0.0	81.0	-1344.6595666649487
42740000	-56828.81288855842	-1396.4177654199957	-55432.39512313843	0.41717627889268094	2020.9225497485047	50.65925482724747	1.0656432584450304	1.5829047436142363	1.7891106709195181	2.625432040142904	2.156037383613405	2.196178389051898	2.3331904147256335	2.852672725900246	3.1165643449842806	2.8277195648845668	3.3048542847758675	3.816564572781433	1.632056715483574	0.8368472128437289	0.7714027041913223	0.794950365847347	1.5613086707316512	0.8197914665726135	0.43815205488108844	0.48921614504177524	-0.4969296329895293	-3.726103271912705	-3.6274727085487184	-3.0186606786515457	-3.064093296232606	-4.3472702924921105	0.468	5.020586096044836	0.29319121189953357	0.1781555587773432	0.1895978487269936	0.339055380596132	1.3271606167796774	0.8234975943711041	8.626166307390773E-4	0.8863930850876015	8.626166307390762E-4	0.8863930850876001	0.7111948455679121	9.846649012994072E-4	0.31039403365422413	1.37834097637617	0.5656411457765772	0.8607387993747322	1.1501117532627807	0.8533825024969328	0.30136468128288507	1.25584161636153	0.9039334020054083	0.7479295404305364	0.6103369345350266	0.6767627293589016	0.5170010779517554	1.0	0.0	1.0	0.0	1.0	1.0	0.0	1.0	0.0	1.0	0.0	1.0	1.0	1.0	1.0	10.0	-55041.5575819642	0.0	0.0	87.0	-1333.3001052972568
42750000	-56831.189215064755	-1397.2109937788177	-55433.978221285935	0.4248859251858776	2020.9148401022114	51.23945239653453	0.6266544559222961	1.3287790073400199	1.968214073980914	2.871734735179429	2.4180639264604697	3.4369605889669064	2.285607317655876	2.4290968140382527	3.2863605063446637	3.005707687683069	3.0925835568318103	4.188612169292281	1.6831403719222306	0.7550544804484727	0.6180856290314897	0.6325929124372153	2.4943573615884302	1.039779211082875	0.21764562679735944	-0.16587468564130226	-0.5447942020287405	-3.2618563932488693	-3.0463751157946852	-3.5933113494822533	-4.825405733402613	-6.6047765474837625	0.468	5.131318083470809	0.29285146906350734	0.17892914687056546	0.192629969582276	0.33558941448365354	1.698797279671759	0.8149647671214605	9.150513778802769E-4	0.8035541608973595	9.150513778802767E-4	0.8035541608973615	1.0800581654108443	0.009707768733811408	0.8876889211248857	1.4414536743202704	1.348577966233433	1.6755175999681107	0.5972941347177729	1.0722619716738202	2.792428821204837	1.2214175713066797	0.2850881141759118	0.6924046034854417	0.5818055367068101	2.209115814834259	0.9198543844731242	1.0	0.0	0.0	0.0	1.0	1.0	0.0	1.0	0.0	1.0	0.0	1.0	1.0	1.0	1.0	9.0	-55044.89488953988	0.0	0.0	83.0	-1333.6406967484068
42760000	-56811.70677701497	-1399.9596903428223	-55411.74708667215	0.42118780824792723	2020.9185382191495	51.210855425716886	0.5753375259297273	1.6913537301181767	1.7362975770415048	2.2443468985716635	3.4761801549578593	2.628638568539535	2.703531173188256	2.9659790815557847	2.6435664227085884	3.293444863854009	3.307730778869151	3.6919742499874943	1.720074677853916	0.7246027558257989	0.8906612850761161	0.4735744769308803	2.324774237693031	0.9292895574330986	0.34219349052994424	0.40766349689144954	-0.21694352598218683	-3.0181543185850748	-2.7433038875655207	-2.095501189249219	-2.99668295779182	-3.4224351179422317	0.468	4.813525090850863	0.29106155451258725	0.18124393069871378	0.19007364383114755	0.3376208709575538	0.9914593448779124	0.786902214945212	8.29873112666876E-4	0.7033715346830121	8.298731126668754E-4	0.7033715346830128	0.7784430925568075	1.4163816653404517	1.2586497080602106	1.5320038814170527	1.2473449494792062	1.7966572508409857	0.20218956762679874	1.6138234381046803	0.7937722188263022	0.7307071790040889	0.25978051835243215	0.4150430616430253	1.102741925551703	1.2678774918451345	0.6505079974889956	1.0	1.0	0.0	0.0	1.0	1.0	1.0	1.0	0.0	1.0	0.0	1.0	1.0	1.0	1.0	11.0	-55030.03125658767	0.0	0.0	77.0	-1340.812341157271
42770000	-56811.11262975244	-1401.0766858971228	-55410.03594385531	0.4295716270353297	2020.910154400362	51.84223412577824	0.7237748613391347	1.4263672189754877	1.9413377000072327	2.450557066117432	3.847075583497618	3.35775215042809	2.4578428974017945	2.4110149829400402	2.8123475579494106	3.4277193966636954	3.436991645529152	3.2001055121507362	2.041203451205071	0.6325555824096142	1.0618335748070111	0.8060399901671307	2.1225820040262784	0.7846410862175662	0.20021921557460992	0.6629178424587967	-0.0063722209461464785	-3.5143836025318422	-4.806025370912659	-5.720106585131017	-7.947698572083384	-7.583679786713134	0.468	5.523182942847854	0.2926168693667266	0.174831426464369	0.1913029435624666	0.34124876060644016	1.8145188467073576	0.815578377402238	8.936478136974072E-4	0.6996049955773798	8.936478136974048E-4	0.6996049955773799	0.42421944830202934	1.4461569402432193	6.505389824416922	0.2966994056574662	0.49522547181907434	0.6016982036245963	0.90820961735602	0.5821631189338132	0.23734186304202645	0.531660356736383	0.26732632034969095	0.5252163607173036	0.8625131062407827	1.5066626544390314	0.4623041880684251	1.0	0.0	0.0	0.0	1.0	1.0	0.0	1.0	1.0	1.0	0.0	1.0	1.0	1.0	1.0	10.0	-55020.9054547002	0.0	0.0	83.0	-1341.1912966116065
42780000	-56845.2167351545	-1431.9455789905055	-55413.271156163995	0.43948841032848013	2020.9002376170688	52.54210483242157	0.708824121007196	-0.005674495842281191	1.719303377607707	4.1689018365265955	3.02417408075654	4.313525431443764	2.337579301256469	3.4831926533099926	2.889477500640913	3.2531433446687177	2.9008149245966734	3.1144962168994823	2.028613770477048	0.849302417203467	0.998646254875944	0.5039871693165342	2.7746000902681547	0.9116722409430412	0.3115063050534128	0.9624728088806502	-0.17373105976576556	-3.2314147117588052	-4.005291992383019	-3.48937191594211	-4.860854454856823	-1.445831886945494	0.468	5.273723297006298	0.29759698328708206	0.18105577827475214	0.1890610677038456	0.3322861707343226	0.6531068673788999	0.7268822469899664	8.776100964921704E-4	0.8172495516768701	8.776100964921716E-4	0.8172495516768705	0.40012000615286075	6.499031352839791	1.0512661153804175	0.1470072825285944	0.8560323086002244	2.115904555798574	0.8143933879863904	0.4056068559831759	0.15158963423331745	0.8868465855316656	0.4060449469396114	0.5551534857371486	1.0691755085431556	0.6007579337807786	1.088665988294359	1.0	0.0	1.0	0.0	1.0	1.0	0.0	1.0	1.0	1.0	1.0	1.0	1.0	1.0	1.0	12.0	-55019.409594119716	0.0	0.0	83.0	-1361.8629456011395
42790000	-56836.79826476618	-1438.8374899265316	-55397.960774839645	0.41749108142496244	2020.9222349459724	52.670040199958144	0.8480020821902123	2.9727911667437765	1.593645658708448	2.1214469349642515	2.8736389840510026	3.342819471457512	2.2976307715901663	3.160288449112879	3.542357481003589	3.329690752267268	2.5939739173659473	3.2083267099133024	1.8683151187596385	0.8876233898168139	1.1165389997350756	0.765635573232327	1.5507810998892109	0.9759450322072796	-0.1621094464677314	0.9512342406406553	-0.30711542556164706	-3.351929656038738	-4.845289535726542	-5.980795925651052	-7.1961143233950295	-9.291925727470344	0.468	4.989705077385487	0.2912377575883452	0.1811233661754214	0.19156136853127215	0.33607750770496364	1.0241217299837486	0.7477097664216957	8.191662682904088E-4	0.8894590174958166	8.191662682904067E-4	0.8894590174958157	0.3940633007945846	0.753033325567203	0.611314423917771	0.9008540906476314	0.4630174271332632	0.8618315354798	0.07305881620278752	0.7407878816564838	0.13854632806031192	0.7989893245018006	0.05420261230523161	0.2604751845156589	1.2832500748926052	0.8820468890822535	0.5807309869320534	1.0	0.0	1.0	0.0	1.0	1.0	0.0	1.0	1.0	1.0	1.0	1.0	1.0	1.0	1.0	12.0	-55015.74708814692	0.0	0.0	83.0	-1372.2138959677732
42800000	-56854.70691395402	-1446.1725930194477	-55408.534320934574	0.42647917453520534	2020.9132468528621	53.03196831521438	0.4612806946008327	4.199816718042207	2.579736740002893	2.491504550492588	2.9880648981583353	4.752213939358187	2.4146245400830577	3.8602709852989046	2.994291769060965	2.8921364076770146	3.1552335153343205	3.7086349837459895	2.257776648632184	1.028103352821106	0.4489021757700981	0.7664924620498372	1.6497730818556744	1.3963158038874772	0.006401995842877872	1.2328156485030344	-0.7971639412171565	-3.440654877349468	-4.710227684470655	-4.285373429512139	-5.177160946452271	-6.995919180484202	0.468	5.420299102941015	0.290453983009852	0.18120315959698347	0.19032993712438342	0.3380129202687835	0.43707142999660037	0.7178694103793307	8.43004345774783E-4	0.662942350123029	8.430043457747839E-4	0.6629423501230309	1.0913652044827	1.2546222935359925	1.064360629217292	0.11219236279602529	1.6046502826014593	1.7318166479178916	4.296012876965627	1.3619101828936537	1.0473641885747633	1.2605906347239098	0.8784515949465483	1.6525020414611198	2.0659820811506098	2.110067329692546	1.9480996007924753	1.0	0.0	1.0	1.0	1.0	1.0	0.0	1.0	1.0	1.0	1.0	1.0	1.0	1.0	1.0	13.0	-55031.14223287379	0.0	0.0	78.0	-1375.9259621255787
42810000	-56800.614032458674	-1392.0386381413487	-55408.575394317326	0.41668804348747546	2020.9230379839098	52.43252340665716	0.29572309310949335	1.705174520414289	1.807970814579648	4.600670784144713	4.541933171056756	3.142722458913388	2.2972134472909884	5.226577095530255	3.2969760299466233	2.8450943992038544	2.8493367668280105	3.656555346811885	2.192600218782761	0.944644935859486	0.5655255332589068	0.5986981893303007	1.8505888759452043	0.403141921599914	-0.4085796899130836	1.5035629537728359	-0.8840160437272843	-3.4403968020753326	-5.8003343103409835	-7.738221702753913	-7.878705661870009	-6.880063875967031	0.468	4.940908070310333	0.2918518373808144	0.18120315959698347	0.18965412682631175	0.33729087619589276	0.3903299005188644	0.6348377072772075	8.688432323171516E-4	0.8682906116722946	8.688432323171495E-4	0.8682906116722933	0.6100554557984987	0.11421188887427865	0.5637384972971947	0.8921986355436456	1.5727244463720353	1.2108455354304273	0.05881349280037931	0.4229444136074569	2.080987042593005	1.2309749541023303	0.8566259520053924	0.7490807830575077	1.0076350963313214	1.0296561190968399	1.286099102171227	1.0	1.0	1.0	0.0	1.0	1.0	0.0	1.0	0.0	1.0	1.0	1.0	1.0	1.0	1.0	12.0	-55046.532559440406	0.0	0.0	77.0	-1324.1897720168236
42820000	-56795.545103492215	-1410.518920580869	-55385.026182911344	0.4200190206320134	2020.9197070067653	52.948596862987536	0.3442131912360289	1.116893890089088	1.0295217152160643	2.5536257446985275	3.750745132506923	3.074424507829658	2.044468516196725	4.16035106739659	3.0171578214802355	2.94204693877098	2.953949460329905	4.242217009103114	1.7474806994502163	1.1757522260143485	0.6583825482490466	0.2813497999020763	1.5918571439369333	0.8089531755181393	-0.25579534001663096	0.46889564415001883	-0.6609674830519945	-3.563307284955152	-5.539538870527495	-6.781706344229828	-6.662421819389439	-4.063046545954282	0.468	5.320018853673318	0.2973317761214977	0.17717061593420103	0.1875825853627359	0.3379150225815678	0.8723508660668147	0.7648747395149208	8.654932316915564E-4	0.7986024030556632	8.654932316915572E-4	0.7986024030556634	2.119949572896067	1.1249690744688599	0.4000472706225274	0.38536726010745476	1.6733744658315421	1.1897056256545318	2.164081743534562	1.4084928200032334	1.7485064544023874	0.6220099017072507	0.24274902583752692	0.6629325755604889	0.974594379532047	1.1971048838070306	1.7899216826598536	1.0	0.0	1.0	0.0	1.0	1.0	0.0	1.0	0.0	1.0	1.0	1.0	1.0	1.0	1.0	11.0	-55027.78612706374	0.0	0.0	80.0	-1343.03405704689
42830000	-56827.42141245157	-1424.6597512285716	-55402.761661223	0.421301376225956	2020.9184246511713	52.94171543626498	0.7287852971641944	0.902513378560247	1.7965542897663225	3.057056334542624	3.2254194366386035	4.06995995285633	2.427568875350394	3.9858746444199715	2.545686716029265	3.5523046958483913	3.2719054193835593	3.6482419344036146	2.1119101151761734	1.2736548734906494	0.7870929052448826	0.6866968123904034	2.546694785959361	0.6622422364547751	-0.11915565012193277	0.6792989063600425	-1.5373347539407654	-4.007067855620842	-5.731795230879979	-7.257780873639006	-7.7730129942319	-6.504595269230216	0.468	5.272871531494901	0.29173661374385607	0.18197393451649535	0.19100785190293748	0.33528159983671346	1.1820522988048365	0.7933023183089847	8.074859352939585E-4	0.6691705161887123	8.074859352939593E-4	0.6691705161887138	0.5052369169320515	1.0105645767523694	0.6838938555141795	0.5039617626616227	1.4962699745106622	2.4865167741089413	0.08629019539128255	0.7815349168213412	0.3423394427311726	0.10931317993972572	0.8861624234994181	1.7584699707433025	1.3980972987105336	1.4341908154612921	1.7876190321351346	1.0	0.0	1.0	1.0	1.0	1.0	0.0	1.0	0.0	1.0	1.0	1.0	1.0	1.0	1.0	12.0	-55037.875535082494	0.0	0.0	75.0	-1362.8855456267743
42840000	-56844.93075794115	-1429.5804512621373	-55415.35030667901	0.4218127286043874	2020.9179132987929	52.742610440943345	0.27582094638779914	0.4125868235303549	3.1565571050184644	1.68062216212096	4.095563524048898	3.8912753831502798	2.0460087344274234	3.900003649647814	2.3844681608061054	3.9598152146884145	3.172933393118521	3.1676630427324466	1.997638808659244	1.224002284960712	0.9692718553768342	0.4186022618141505	1.7658849968723587	0.4543483272457288	-0.046555514595034736	0.5951535386178866	-0.6403978752128222	-3.9647284008615906	-4.964985900701507	-5.421790022779191	-7.2991601042932945	-8.400757423856877	0.468	5.134582990940804	0.2936853025360225	0.18212920064943805	0.18883129120975	0.33535420560479184	0.9472316907626547	0.769554342146032	8.719449725038888E-4	0.6437284453008081	8.719449725038881E-4	0.643728445300807	0.6298426515754569	0.37715856597289693	2.0251465189303093	0.08679901749458219	1.4507146957162163	1.6661513530687506	0.16495040567282848	0.45397990363846075	0.4589639998936087	0.35312073485747264	0.4960339908352845	1.592155285097911	1.5440597408498582	2.154855594965655	2.31313412097137	1.0	1.0	1.0	0.0	1.0	1.0	0.0	1.0	1.0	1.0	1.0	1.0	1.0	1.0	1.0	13.0	-55059.02723467228	0.0	0.0	74.0	-1367.8346691502002
42850000	-56853.603174847456	-1425.5666576385925	-55428.036517208864	0.4274044805582006	2020.9123215468392	52.10683777445986	0.7812591829876475	1.9153863927348378	2.7015089194010584	2.277969602215158	3.34259631307592	3.189166070271351	2.369164181004517	2.8553415913389166	2.3615234408836887	3.3614648309074378	3.1430448981077412	2.9662871716498187	2.23498963264178	1.0005234835248296	1.106284137233355	0.3793417736913217	2.062260995457949	0.5198442783807797	0.38779955166414454	1.1834898653425943	-1.0633371526507003	-3.5838486183521225	-4.79116571374764	-5.686554899953329	-4.816055859808607	-4.831144063681685	0.468	4.9256373042066715	0.2885612211467007	0.1804932806402375	0.19358147695619232	0.33736402125687187	1.3697165546766414	0.7756373467795367	9.551008830950361E-4	0.7599272145741104	9.551008830950381E-4	0.7599272145741124	0.9065679125388459	0.8604400599312881	2.896452710306447	3.321262875529571	1.7142623597155797	4.872281276585304	1.0146617940538838	1.0378701419627057	0.19986832048755193	1.4353757748619833	0.19963150531458368	1.9148740263655692	1.4333270654646895	1.2098709173507631	0.45471755350993825	1.0	0.0	1.0	0.0	1.0	1.0	0.0	1.0	1.0	1.0	0.0	1.0	1.0	1.0	1.0	11.0	-55062.23130468047	0.0	0.0	81.0	-1353.312647299995
42860000	-56815.97802147049	-1425.9501848270331	-55390.02783664346	0.4293789110721055	2020.9103471163253	52.71576785499829	0.3936131920665844	0.6859161962467812	1.7697278994020442	2.0349923987444587	3.401415458858181	3.6048676609976544	2.4197278560574538	3.8350484817183648	2.753370510530466	4.093591008877522	3.24590442159758	3.708173086390108	2.1001122289756493	1.200148662939984	1.0511857360342423	0.7803448546594887	1.7759705048744934	0.6999326428236148	0.08609123585578499	0.977136098277331	-0.965994888656527	-3.8387912465731646	-4.722676859403092	-6.365725198398904	-7.700972495518714	-9.785645707456943	0.468	5.131993846838471	0.28740657505527734	0.1789556385156679	0.19111533169204917	0.342522454737008	0.9801633062968033	0.7743051716985597	8.596174237110537E-4	0.6937766111313801	8.596174237110528E-4	0.6937766111313796	1.809623971073131	4.167373877225988	1.18542945280715	0.4459049564277721	1.6237854311670974	1.2559916832785392	0.6310974147804296	0.3837318692073346	0.0015077418275489527	1.264737267797601	0.6618594950519001	1.1005493550275953	0.7300746850865653	1.255262880933211	2.483172498344703	1.0	0.0	1.0	0.0	1.0	1.0	0.0	1.0	0.0	1.0	1.0	1.0	1.0	1.0	1.0	11.0	-55041.4759283769	0.0	0.0	76.0	-1362.6504724594852
42870000	-56813.39558207211	-1419.7369716641374	-55393.65861040797	0.42699015012383434	2020.9127358772735	53.87129587031272	0.3598383458519614	1.521998263038122	1.6996238518627114	3.3428137648800353	4.338903882271382	4.280352883377501	2.426133286264599	4.2061840053951025	2.3873448678743427	4.2212285538486425	3.298308352807714	3.123077167391772	2.067337025155201	1.1879508964765615	1.0506196390635074	0.6071833162703677	1.5654258749880192	1.6147895614879126	0.14116516093837952	0.6868497620409604	-0.5306636302684797	-4.220831737037098	-4.8307976237298815	-4.046977367785223	-1.8258042235197478	-1.477115392282344	0.468	4.668708876687754	0.29347636634476154	0.1753127959528837	0.1966629393567308	0.33454789834562637	0.705830306355629	0.7393374982205762	8.352906788563529E-4	0.7113260115475738	8.352906788563513E-4	0.7113260115475717	0.8627548788754804	0.7962763617547323	1.304284072515317	0.11042090835227648	0.6738110014409949	2.6153483224911103	0.7347219112184471	1.29771540882876	0.10302030784729117	1.2989367130915894	1.046680821339268	0.7115911483366724	1.0102346666365476	0.9652058047245847	1.4455328059385415	1.0	0.0	1.0	0.0	1.0	1.0	0.0	1.0	1.0	1.0	0.0	1.0	1.0	1.0	1.0	11.0	-55035.70905478222	0.0	0.0	77.0	-1359.480641881966
42880000	-56838.72826395638	-1413.2288451929585	-55425.49941876342	0.4187333119457088	2020.9209927154516	53.544421654655224	1.0012724015441303	2.347034208868881	0.9147751230422744	2.3951574356607357	3.1915641002148525	4.680519562588741	2.983966889935649	3.7745931722076302	2.316133578443075	4.083345753923385	3.826340122087056	3.3589960269474317	2.121181302320782	1.3599318182060631	0.635570399475847	0.5331473853895852	1.9522612254966034	0.8131465446740451	0.16936809111593687	-0.26402265177225803	-0.18556638445527646	-3.9282345425674148	-5.161276793262273	-4.531384109408628	-2.280893832923407	-3.109002258810712	0.468	5.915042730625323	0.2918974719822299	0.179570702746612	0.19100585776432216	0.33752596750683833	0.745968646805197	0.7492021380590507	8.993313956643587E-4	0.812835580013583	8.993313956643578E-4	0.8128355800135829	1.0051937744361816	0.20263747347210687	0.5376213374566058	0.6011395143150916	0.501260674070898	0.7389139552058714	0.621460494893022	0.6302946856802446	1.457521985348272	0.3711175457835372	0.2823322665882475	0.8390149082650079	0.5397635225209908	0.2498211008678241	0.5573814781033699	1.0	0.0	1.0	0.0	1.0	1.0	0.0	1.0	0.0	1.0	0.0	1.0	1.0	1.0	1.0	10.0	-55041.42861387779	0.0	0.0	82.0	-1354.2596421428348
42890000	-56818.54281176358	-1406.961649959203	-55411.58116180438	0.42282505770505835	2020.9169009696923	52.92518404719	0.27731243936902644	1.070345961579799	1.4415322290530053	2.7545227218555035	3.460171607164527	3.7911071013745032	2.8555334523276414	2.7421459410315743	2.0443537353058145	3.393451166379306	3.6084053751374565	4.099141683020413	2.0349073102902446	1.2248747196240841	0.4763429464939376	0.6997905292527529	2.423444580166189	0.781020379213271	0.1415262837246835	0.5659110465132581	-0.7107680866508426	-4.2496490494439465	-5.3647388475692654	-5.274412659568775	-2.7207992652789104	0.16240704880698065	0.468	5.359152474021866	0.2891575621616667	0.1780930431617461	0.19219139923631623	0.3405579954402734	1.0770778907735827	0.7830380459251123	8.9935999855784E-4	0.7831817308135591	8.993599985578414E-4	0.7831817308135625	0.9276725858014302	0.6353742608036234	2.585794351509036	0.5889513075684856	1.484204432464556	2.244871128602247	1.0684454215352976	1.9596813558993227	1.8340264689289392	2.0665520097209917	0.6859695370977573	1.2207029442492607	0.390425110651717	1.6672288305225957	1.76181805021268	1.0	1.0	1.0	0.0	1.0	1.0	0.0	1.0	0.0	1.0	0.0	1.0	1.0	1.0	1.0	11.0	-55048.98731880304	0.0	0.0	80.0	-1336.6992602426822
42900000	-56807.01718010576	-1441.4632586288703	-55365.55392147689	0.4187742185302359	2020.9209518088671	53.42403269319663	0.7493645181726409	1.2306388356290041	3.013339078469212	3.259006284856737	2.678351481388533	4.367666087895574	2.8340891548198535	2.6718052598947906	2.374267783762798	3.470051355015403	3.177900185317297	3.5951286988461266	1.9836045546349446	1.0746163033392824	0.8145689292003309	0.8738282111496571	1.8007152050523192	1.0875762137956215	-0.002462749441588266	0.3007985270645286	-0.25517698251581333	-3.650764238543554	-4.019655938426502	-3.153028522430733	-5.418384409990467	-7.201174743891917	0.468	5.206918358817072	0.29094644874253117	0.17967580982512935	0.19271080401423407	0.33666693741810777	0.9370066021644159	0.7885205606957787	9.046311504539445E-4	0.8999295863803416	9.046311504539446E-4	0.8999295863803446	0.4966876308411757	1.0836854038294568	0.6996018293357947	1.3822227434373813	2.8646231138887366	2.76537916597756	0.11765121593342738	0.8219627778361835	0.51286579366528	1.43905626325129	1.2327657577426563	0.9581837945188244	0.6458695208723998	2.2591889278576467	1.8687217221844337	1.0	0.0	1.0	0.0	1.0	1.0	0.0	1.0	0.0	1.0	1.0	1.0	1.0	1.0	1.0	11.0	-55008.06354053748	0.0	0.0	79.0	-1365.8091606641453
42910000	-56807.39280209558	-1413.5605498472119	-55393.832252248365	0.42109862075148446	2020.9186274066458	53.308327563797675	0.5227506440580019	-0.39891610464402566	2.1145008021612104	2.229640314201314	3.2248013630936665	4.046902395979635	2.358151429307049	3.034920260987215	2.408614227959167	3.5932730555894086	3.5303622927833374	4.122190657721828	1.9415217668621738	1.1223471375800493	0.6253798546374743	1.1974161047261551	2.6526742664247216	0.8251401277883719	0.2817336909431586	0.2942306480335394	-0.27080200268158583	-3.2253691724893967	-4.806629182516708	-4.37143006132468	-7.127793347085938	-7.641504566934209	0.468	5.212557329403411	0.2913072681857986	0.17875266041290894	0.195807320233041	0.33413275116825386	0.5231020557839007	0.7225974581852347	8.206348254270288E-4	0.5303639001999972	8.206348254270274E-4	0.5303639001999975	0.7524499025072664	0.6166207421263495	0.7122240200092013	1.5768620986780681	1.8195503286047576	1.3756300572075655	0.9211936297285181	0.8323389062679819	0.7574397011444081	0.8559946732886652	1.5655147915376508	0.6525711113990826	0.9866516892323794	1.0965606672136057	1.3663737518345205	1.0	1.0	1.0	0.0	1.0	1.0	0.0	1.0	0.0	1.0	0.0	1.0	1.0	1.0	1.0	11.0	-55024.87039444018	0.0	0.0	73.0	-1362.4215526246933
42920000	-56855.01282629248	-1434.9828748277992	-55420.029951464676	0.44323396365958073	2020.8964920637377	53.16592443539438	0.8581025498942242	0.5204571363888204	1.28022950398735	2.0486083051407413	4.47867833058778	3.505716598250834	2.6124989129441074	2.736969372973678	2.3601313201608316	3.285801347647107	3.9160579268492577	3.704650406342548	2.2786267851216966	0.7680695850595081	0.826501188889039	1.2756281112746888	1.840922377447493	1.1594659467457176	0.4800705213210097	0.36617822175111125	-0.3511979225956232	-3.3594712776189266	-3.668802973236972	-3.281375185477593	-3.5097347605271545	-2.599798176849691	0.468	5.03279797633485	0.29268946089006714	0.17690942776120624	0.1899590110674045	0.3404421002813245	0.7147037928231332	0.712404930938391	8.75910417357325E-4	0.7276210327600474	8.75910417357327E-4	0.7276210327600475	0.8062122961341455	0.4384192121302864	0.4029027858937061	2.7367218355238534	1.9018969963875199	2.62220412128496	1.5762262367028816	1.1310480529254412	0.9727195543641404	0.9717806618474758	3.218451303069099	1.0864794983276722	1.4500131241686804	0.5626374127986964	1.3964706217765845	1.0	1.0	1.0	0.0	1.0	1.0	0.0	1.0	0.0	1.0	0.0	1.0	1.0	1.0	1.0	11.0	-55063.281771961396	0.0	0.0	75.0	-1367.0570531904098
42930000	-56844.69025327948	-1407.6613330798698	-55437.028920199606	0.4410955248226135	2020.8986305025746	53.03515963800731	0.4413887102149138	1.3663805784660648	1.0924050757988915	3.128489961727512	3.6772350942342413	3.2402254381732574	2.3057196150051937	2.4288648025239548	2.332232118671791	3.11793727516796	3.534500811467302	3.9658850975311104	2.1212458512130508	1.0281409234555248	0.4920236011836816	1.1638173743657754	2.729319716533741	0.8198690994874263	0.41981174143575	0.2596627871804648	-0.08721025100695817	-3.6799389800342377	-3.61600203392172	-4.102339093681939	-2.467537442160559	-1.6307316113126253	0.468	5.1761362056255225	0.29365973301815396	0.17798469732602645	0.18859259434003067	0.33976297531579136	1.232357668531576	0.8024060380835912	8.812518988779498E-4	0.6132556751134546	8.812518988779511E-4	0.6132556751134552	1.2911006637546592	1.3685780707207988	1.2786828877628293	0.568055419303155	1.8308864860757403	1.0436073079051211	0.7608185356098706	1.3400968044913737	0.4368720823596419	1.588541501600448	0.5250239482274925	0.8821301282786761	0.8352001755289635	3.4961776524708523	1.1009269526178895	1.0	1.0	1.0	0.0	1.0	1.0	0.0	1.0	0.0	1.0	0.0	1.0	1.0	1.0	1.0	11.0	-55067.12975448313	0.0	0.0	77.0	-1348.4976324543086
42940000	-56866.708794701466	-1447.4581384575504	-55419.250656243916	0.44536314101545016	2020.894362886382	54.08012958197762	0.8383934338857415	0.32910462444709	2.50776350016116	2.740562741567422	3.4165787037828887	4.433390313211105	2.7327612222887625	2.2432843384761565	2.8467635937393148	4.12824123602781	3.181034047019864	3.1099990689735373	2.089742055523861	1.053751531533015	0.5269323688930295	0.8194333084586061	2.2838912138520837	0.8168852487606717	0.3397851830363088	0.032557436237417914	-0.08104379747132742	-3.7158026681023535	-2.7134127209657715	-3.973745911134634	-3.1483005050001522	-3.660417883726275	0.468	5.231257125232848	0.29017421973655516	0.1808162473548249	0.19235280611427627	0.33665672679434616	1.516686452290489	0.8053289563939973	8.197906676905488E-4	0.572489485484702	8.197906676905477E-4	0.5724894854847018	1.334306952998999	0.8865686492376325	2.5657601785633224	2.0715679986687885	4.03214331847318	2.1285778627591183	1.6295025248641406	0.5873658853780437	0.48645736128767186	1.6246125478771851	0.708335900124269	1.6018276409714616	2.097015233316658	1.9930952864785894	2.242850889472669	1.0	0.0	1.0	0.0	1.0	1.0	0.0	1.0	0.0	1.0	1.0	1.0	1.0	1.0	1.0	11.0	-55059.32830045796	0.0	0.0	76.0	-1381.0341354108773
42950000	-56844.35359174504	-1427.3871774420336	-55416.96641430301	0.45216769718637084	2020.887558330211	53.8954527684181	0.24133620050619423	0.15471733020009398	1.8290517685632621	3.374795031993488	4.138438279398072	5.165509274239129	2.1562286864231206	2.169895858896605	2.523889904482158	4.7475487648107295	3.4316409511795722	2.7523633443191846	2.3561242579233035	1.2358106669314366	0.14407996491613798	1.0510661887603558	2.418439950625441	0.8615302915318477	0.963760187465562	0.5959228700995003	-0.02235049681978661	-3.888544228493028	-1.3768650004248326	-3.732082756886571	-6.065046010479807	-7.562605937055487	0.468	4.881502926572455	0.2889703285794101	0.17834128593030862	0.19300562792845724	0.3396827575618265	0.7977650806644124	0.7859296864421571	8.240863270935907E-4	0.6596864245027511	8.240863270935891E-4	0.6596864245027498	0.3043062180707418	1.196280936359638	0.9071165709154315	0.19183044237192337	0.47935173057074665	1.1432617359381891	0.34281498351189743	0.9566620534396376	0.2143772617654407	0.6429403027199506	0.3102355385472793	0.7098657714648823	0.2713411149050937	1.67702720330565	0.5248501477111229	1.0	0.0	1.0	0.0	1.0	1.0	0.0	1.0	0.0	1.0	1.0	1.0	1.0	1.0	1.0	11.0	-55049.82509090864	0.0	0.0	77.0	-1375.1936619034846
42960000	-56852.39364868072	-1437.9896568108252	-55414.4039918699	0.4372416507941932	2020.902484376603	53.23781436393469	0.7129927018767542	1.3566069073231135	2.717457944107151	2.5121470548491165	4.106513353539288	4.521627885092473	2.531410566076274	2.412202996214489	2.858350824423429	3.452493407581639	4.4642307485008335	3.2055365924002603	2.180378442827247	1.2557996256694903	0.7313557128157429	0.6983241649443493	1.80865526313252	1.109253468701099	0.6382965371890801	-0.008838928149615705	-0.04269075302902639	-3.517034017172636	-2.744090593793331	-3.19562510983384	-4.064543589589716	-4.00451003378784	0.468	5.120845419399199	0.2895033739466394	0.1820057792807041	0.18861011486695317	0.3398807319057057	0.821194254547012	0.7635743176731509	8.640689787368853E-4	0.7633622144065011	8.640689787368841E-4	0.7633622144065026	0.6126402354669003	1.0371507963313635	0.7472947112709315	0.09688341555694353	1.2994071151274464	0.49974189245784717	2.9244157124862955	0.573963801655569	3.5713061518884084	0.33522482247304647	0.11558868089521437	0.5613106867901768	0.1982096585183902	1.5843773255528373	1.2798749900393958	1.0	0.0	1.0	0.0	1.0	1.0	0.0	1.0	0.0	1.0	1.0	1.0	1.0	1.0	1.0	11.0	-55051.782494508785	0.0	0.0	78.0	-1373.8701917915043
42970000	-56817.84804156771	-1416.3897024858777	-55401.45833908184	0.41795899851682217	2020.9217670288806	53.11763493053936	0.42879379830327524	0.8140764081636984	2.113813689628375	2.913865090406599	3.2011343265998766	4.050754831292571	2.340509650437254	3.0252788997569278	2.745362065080547	2.943876823076556	3.171399645074345	5.058616486197083	2.017479372098061	1.3887761706006618	0.2508959736911087	0.8661613039377049	1.775660534799403	1.0552602253774577	0.6570633172420755	-0.21858667172708168	-0.5073425548592292	-3.751029303803623	-5.068097585223023	-4.489122323586965	-4.355742292519779	-5.4816387231705335	0.468	4.528659531870342	0.29452678079711453	0.17933834398344553	0.1902101070842572	0.33592476813518507	0.9060850673238159	0.7705074715352439	8.438364581108194E-4	0.7260793270473809	8.438364581108178E-4	0.726079327047378	0.7979068214816393	1.9195298895237756	0.8725780988358491	1.8506885269375544	1.9244556106647124	1.6793766519421558	0.5601041992512533	0.40042741852176184	0.3652656915633241	1.992168061902682	0.44535928359509924	2.790988217301962	1.3299996302251742	1.1898476693085347	1.8067052084835906	1.0	0.0	1.0	0.0	1.0	1.0	0.0	1.0	0.0	1.0	1.0	1.0	1.0	1.0	1.0	11.0	-55050.499146416085	0.0	0.0	72.0	-1350.3846139693142
42980000	-56812.53175614159	-1391.055286354338	-55421.476469787245	0.42833414762378497	2020.9113918797736	52.893319142890995	0.3160267660888636	-0.23440399407069173	2.823274076568299	2.6087249022714847	3.3721372903963815	4.33360122586158	2.6025637199361085	2.6135948247677185	2.4695985881098914	2.86537113801123	3.5462559732661236	4.049103551059845	2.1433174912502815	1.0434254322414531	0.5576800237061109	0.760346430194838	1.8871171432671043	0.7960277830902976	0.27029781845760875	-0.11040028609017065	0.07937779118070351	-4.33072304533938	-2.4405496880542144	-2.5729277486570785	-3.357936720845578	-4.835094322728757	0.468	5.0411126605644085	0.29371883627092304	0.1778900943079077	0.19088243163432508	0.33750863778684653	0.9413006538728658	0.7563591649325947	9.127562126706148E-4	0.6139416118620633	9.127562126706141E-4	0.613941611862064	0.5531809945236521	0.8670299330918829	1.286857388649386	0.7635351939149893	1.4098211361966797	1.1916533199159327	0.44286014742677093	0.1392584695705269	0.5433894992517455	1.2957719924274904	0.3513305291578731	1.3927019862708299	0.4049470056021147	0.7724649879295856	1.9603060128191414	1.0	0.0	1.0	0.0	1.0	1.0	0.0	1.0	1.0	1.0	1.0	1.0	1.0	1.0	1.0	12.0	-55037.16244594692	0.0	0.0	80.0	-1335.5526657318426
42990000	-56836.82062059072	-1424.563230314788	-55412.25739027593	0.41763040769441484	2020.922095619703	53.1703697866231	0.6325913233905404	0.17891500616940234	2.1699335616376065	2.4802459757026805	3.858830203702497	4.592438085357488	2.6336124695060796	2.9844589911719206	2.7861355314506264	2.7880982594558805	3.370567644860013	3.8141422098292823	2.3109713559327716	0.7186760415166839	0.7061682492471	0.7522542098169986	1.2014692393612003	1.0963311533880282	0.26553433941525134	0.13161942374310837	-0.16589460170817238	-4.069087726117286	-5.366824471032236	-2.72805020857975	-1.96545264251104	-0.018268986058566306	0.468	5.4155214034019385	0.29347393639235786	0.17822912415947742	0.1909576859517241	0.337339253496443	0.6378013752068405	0.7409075375982007	8.365964812821108E-4	0.710875987117855	8.365964812821099E-4	0.7108759871178554	0.4363394713362271	0.6390128798587337	0.43044864399444616	0.04943952995221885	3.001653550380982	1.3590736598527917	0.1032560046483654	0.7862462371053655	0.5688418715348722	1.7203918638144884	0.36830427664738924	1.3591727634589097	0.5100708247709997	1.096152842979306	1.6509845022124177	1.0	1.0	1.0	1.0	1.0	1.0	0.0	1.0	1.0	1.0	1.0	1.0	1.0	1.0	1.0	14.0	-55032.983512244056	0.0	0.0	81.0	-1357.7635956086542
43000000	-56866.801677182906	-1416.7786949215943	-55450.02298226131	0.41857143551682	2020.9211545918804	53.5568205807251	0.42375849875732446	0.30415204887622027	2.3117564284972225	2.9573164802673233	3.345992384519552	3.1148771585107533	2.718851424413908	3.339048925711153	2.2802318273450926	2.814003181459809	4.300802876406641	4.296749486077296	1.9999991276103672	1.3218866559876965	0.8522067052599794	0.7172806802016665	1.8739997029519362	1.1314584123189317	0.30493157030300505	-0.05413718126129836	-0.02401282964725432	-3.8521285579145177	-3.7051547016667024	-4.6357784928360655	-6.543462676442244	-8.650157973100267	0.468	5.3716994543717735	0.29086439150067067	0.18003964738877823	0.19838732599040496	0.33070863512014853	0.3880937310435152	0.6894385139053245	8.650585178580657E-4	0.6258057422955847	8.65058517858065E-4	0.6258057422955844	0.9520238336206962	0.4129925982230623	1.3986717285934855	0.010120873667181486	1.5021672148008771	1.0275653916009535	0.25879166663445946	0.8213151291421533	0.2761324313683987	2.131934139519179	0.19506023142709117	1.089667463622111	0.6882929504949071	1.0441789283662926	1.5109384680288978	1.0	1.0	1.0	0.0	1.0	1.0	0.0	1.0	1.0	1.0	0.0	1.0	1.0	1.0	1.0	12.0	-55077.9447414662	0.0	0.0	77.0	-1361.0085834062536
43010000	-56830.82360584985	-1400.7636800950474	-55430.0599257548	0.4392563470476696	2020.9004696803497	53.1659329134109	0.7240503452773734	-0.8158660590937175	2.4714808754819173	2.9957477773386154	3.3160231054790477	3.2208607280775086	2.831543669959656	3.839940938844862	2.2468361662330145	2.88582462000586	4.266645967424652	3.989875583912997	1.859389784244453	1.108657513015294	0.7208183263384493	0.7734227765814631	2.006618969793033	1.6895834840524109	0.15657227224580936	0.14928108150901753	0.38739551818594276	-3.6465201029787018	-4.600347195549445	-2.652255244491057	-2.920121586778256	-0.8221063138124385	0.468	5.398401421212547	0.29267751242077134	0.177496172391702	0.18780200495771787	0.34202431022981117	0.9119485276657995	0.727903597757718	8.700050746390078E-4	0.654209106815568	8.700050746390083E-4	0.6542091068155683	0.520294330584157	0.1289123920083399	1.8532840141576672	1.4527409843787795	1.9440051451882125	2.0298711727729	0.21937576839190828	1.0574209343489827	0.4336164743988663	2.123979982270889	0.09641065771050791	1.7426652497388453	0.7248623000207143	2.7447050857609745	0.9274965193264769	1.0	0.0	1.0	0.0	1.0	1.0	1.0	1.0	1.0	1.0	1.0	1.0	1.0	1.0	1.0	13.0	-55066.721528162336	0.0	0.0	74.0	-1334.9861989471992
43020000	-56844.99189547137	-1415.714145816563	-55429.27774965481	0.4303886602148844	2020.9093373671824	52.68898354629166	0.6649034799580191	1.255248129979605	2.5714090143301056	3.8230212243290924	2.496093495952686	2.948763057881599	2.589667759095593	4.053107078831048	2.3541783622322634	2.6992861559875365	3.3499358586754875	3.4580336077947855	1.8503800158134864	1.051677846580068	0.7479499375481492	0.9252893333326407	1.9253528026005835	1.3798115530829669	0.013510648758229757	0.1767275565471806	-0.00245160644664626	-3.793366241900133	-2.302493609808633	-3.262882903735953	-4.204455807631283	-4.429182672939853	0.468	5.346532078534814	0.2955415518824518	0.17973209746700364	0.19045665956723568	0.3342696910833113	0.8828381653548983	0.7672687953597079	8.957168551057586E-4	0.839383754571493	8.957168551057584E-4	0.8393837545714935	0.8016074634888659	1.1144146353768059	0.3803795443081176	5.954698748862777	1.3022246217498712	1.2121193852633534	0.32424444126854995	0.8213837321665074	0.9891105644347074	0.9189441390001445	1.2915303160978768	0.6067125259898825	0.4790532590603954	0.3970431966847696	0.41954545967610485	1.0	0.0	1.0	0.0	1.0	1.0	0.0	1.0	0.0	1.0	0.0	1.0	1.0	1.0	1.0	10.0	-55079.575451537305	0.0	0.0	75.0	-1348.4234560688435
43030000	-56808.33111739386	-1387.9634915800307	-55420.36762581382	0.42668404890279976	2020.9130419784944	52.77797654108055	0.45030630127190036	0.21529376955862528	0.9608935827444585	3.607813900691519	3.5199840293553937	3.5680150809430855	2.6010333860687016	3.6520351791335814	2.295442006181638	2.7381650060997162	3.642840373115501	3.9021617313290453	1.9187114299535075	1.0723195028783	0.7118868763770843	1.0795879877575372	1.5203771692885035	1.8231089847868813	0.007142487740909972	1.168885825289397	0.23903520195408381	-3.5875674823940473	-4.409479446753352	-3.6595760780274853	-4.522764994485457	-5.255266719211956	0.468	5.203752209449897	0.2890547517767509	0.1826402224143347	0.1930379521242278	0.335267073684689	1.224552971595591	0.8005713820699847	9.070532744902659E-4	0.8666579214906125	9.070532744902645E-4	0.8666579214906128	1.0597451871874621	0.8419370136804677	0.38625511512485877	2.3264996414471315	0.39748022850176684	0.7340972937235977	0.11755335443144437	0.8111335920491475	0.42088503530085825	0.8658630686501242	0.2897876412267888	0.8342243462472291	0.5891868492726976	0.9390003342230822	1.3107430620377574	1.0	0.0	1.0	0.0	1.0	1.0	0.0	1.0	0.0	1.0	0.0	1.0	1.0	1.0	1.0	10.0	-55068.42849815124	0.0	0.0	84.0	-1323.9767645354245
43040000	-56793.06201584106	-1360.8804277107686	-55432.18158813029	0.42988247704068017	2020.9098435503565	53.20723517435432	0.6110208443437662	-0.14903239435770274	1.7710031320510957	3.4456345571298135	4.305693603644021	3.401890274114781	3.41718755680488	4.125765096973866	2.4166990332672245	2.3899530840476233	3.730480211254249	4.314613934453384	1.5753835934070342	0.9479930687834688	0.8008060823329424	1.0080335904658955	2.030241290237036	1.4520908429258357	-0.08396986427525838	0.89137527950252	-0.17667599014110627	-3.519176294088699	-4.421777515660306	-6.438723709951216	-9.285376768808337	-11.524829927507064	0.468	5.381131089656611	0.29114130951745404	0.18009235532020987	0.19436721299557502	0.33439912216676365	1.0761369223467598	0.7884586549924986	8.96849272742478E-4	0.6511807917254543	8.968492727424786E-4	0.651180791725455	1.0472508983219475	1.2677897949083883	0.5643551201787355	0.4423912804664981	1.2201489824903116	0.8141933037166852	0.3858061535380761	1.2140342752421764	0.48858946866848685	1.7235173305576572	0.1794487441020177	1.58963051242236	0.3160833536148198	0.9469346840660506	1.0536419133735233	1.0	0.0	1.0	0.0	1.0	1.0	0.0	1.0	0.0	1.0	0.0	1.0	1.0	1.0	1.0	10.0	-55060.530091506145	0.0	0.0	78.0	-1306.748142157719
43050000	-56845.00516968218	-1395.3237974341926	-55449.68137224799	0.4239301396226713	2020.9157958877747	52.371388473985796	0.9378818970009518	1.397800108182331	3.043421916752374	3.46151908289022	3.6733553841179507	2.740003234475123	2.9014129987735684	3.578445204142249	2.4094781160039807	2.592212122367106	3.8614996883696966	3.153213873405209	1.5031624292354864	1.1974499046337872	0.7676254107941521	0.9939476167779351	2.462164868522182	1.1642012530876256	0.03159170347070672	0.3557329551688327	0.11397640459498466	-3.593532811617544	-4.553475933599164	-5.836136097426861	-5.909497521752046	-4.513975791850081	0.468	5.545469373949134	0.2909652659195087	0.18007016158400133	0.19299074320904297	0.33597382928744957	1.3114858078183702	0.8027279467534079	9.031415412250728E-4	0.6557106319028054	9.03141541225075E-4	0.6557106319028064	1.044502794597619	0.04668843105170031	1.144260977731333	0.9610259145299984	1.4855883936028156	0.8324730153879153	1.0110710977185746	0.7820470560044769	0.46289094050230145	2.055396424825603	0.5208800355530635	1.5824462286088734	1.2095399787306997	1.5424665645748576	1.4125635589060552	1.0	0.0	1.0	0.0	1.0	1.0	0.0	1.0	0.0	1.0	0.0	1.0	1.0	1.0	1.0	10.0	-55079.15855766949	0.0	0.0	78.0	-1337.7045473199055
43060000	-56828.33253322792	-1386.1659177993793	-55442.16661542854	0.42044344529171507	2020.9192825821056	52.81174845933125	0.6899066858046204	0.15152309887070067	1.2860755384025742	2.5893311442884674	4.931136974306066	3.28238099096741	2.8040715648732473	2.7822488028162606	2.2924933006112567	2.639352611280999	4.150793295993099	3.9926401577283386	1.898237131726469	0.9067099710887357	0.7363744534521244	0.6561998321323206	1.5282375576176648	1.2754847911955949	-0.15275314300948137	0.5972154068141659	-0.3151465666816313	-3.563235047481833	-4.361674896714549	-6.1367405261574	-7.26425990928728	-7.443656318352973	0.468	5.626095956983754	0.29381076162081293	0.18237922682242205	0.19152728998546503	0.33228272157130256	1.0741197125694886	0.7934036902200812	9.029493218729455E-4	0.665026355339262	9.02949321872946E-4	0.6650263553392635	1.3085446777877006	0.014341555480244126	0.5866667888456084	0.6558689747088942	0.9807208738393098	1.5597814255051197	3.580524653292033	0.7328070605528102	0.8404014775941245	0.7339030457130231	1.0344179466216508	1.2685417441908111	0.3513397441971206	0.4306038896152484	0.5340448168350951	1.0	1.0	1.0	0.0	1.0	1.0	0.0	1.0	0.0	1.0	1.0	1.0	1.0	1.0	1.0	12.0	-55090.222233600216	0.0	0.0	71.0	-1325.5343627048903
43070000	-56832.52674745286	-1370.8701026669964	-55461.656644785864	0.43832311699925564	2020.901402910398	53.026524147408296	0.6665492471406025	1.3664963422854033	2.568043109918566	2.09024765334569	2.846932125447509	3.8815736661304077	3.471768160639985	3.0347169301292256	2.5487249437132995	2.5616516952494095	4.037445903985413	4.1090014932405925	1.844064241002078	0.8021549394972192	0.43096508344527656	0.852723493891997	2.1156739805267097	1.4428676970278531	-0.005249448097658385	0.5853614061713321	0.2210137886650175	-3.785150889055806	-3.2309273489860866	-3.4509154181127215	-1.1085115290937426	-0.7562895742948026	0.468	4.97847699670179	0.2914463499484398	0.17995643379373896	0.19074696187183823	0.3378502543859855	1.0024016007751497	0.7959471515494548	8.509748418708958E-4	0.7263051757379909	8.509748418708966E-4	0.7263051757379909	0.489531382680114	0.18819328237569788	0.2335680417716688	0.6786900332237079	0.631704763885246	0.9364851537979124	0.20291311923457137	0.16372235585878064	0.2219017074307969	0.718196739767582	0.47562704802569233	1.0847869144473679	0.33636892552746284	0.5229433889395363	0.4708118784766558	1.0	0.0	1.0	0.0	1.0	1.0	0.0	1.0	0.0	1.0	1.0	1.0	1.0	1.0	1.0	11.0	-55099.58866290676	0.0	0.0	78.0	-1316.726063686092
43080000	-56847.43479439471	-1385.0733984539102	-55462.361395940796	0.4177865480921764	2020.9219394793051	53.02166472568576	0.48372856670151854	-0.3746539514865177	1.5133501182037445	2.974443792107437	3.460450726541229	4.0679185122663055	3.3284596152323753	2.95276128899768	2.525508387647325	2.6078861459805642	3.914508919691463	4.341538884462593	1.8322562883342006	0.9807394012105097	0.4167979339373893	0.9167454666670184	1.8851197285982475	1.2383453516524106	-0.0574214183865147	0.2843919999943233	-0.3081698489003368	-4.23178781065292	-5.549076987025085	-4.261357198576635	-2.7845177543874082	-0.6769007247587346	0.468	5.069077853146442	0.2910764600213356	0.17689249193112827	0.18894564850990184	0.34308539953763684	0.826694625948976	0.7470902272341303	8.783638619375754E-4	0.6737612330043807	8.783638619375755E-4	0.6737612330043823	1.288812932261816	0.41297967208206304	1.2310341612001414	2.183001228231576	1.9826927566112194	1.2175846288112875	0.4594598732330177	0.7333714621241886	0.9256448020618454	1.558084212018731	1.1881071018566718	1.5598424695237298	0.6151000425268356	0.7694902538526873	1.2735759163823055	1.0	1.0	1.0	0.0	1.0	1.0	1.0	1.0	0.0	1.0	1.0	1.0	1.0	1.0	1.0	13.0	-55094.492081082935	0.0	0.0	75.0	-1319.60138606676
43090000	-56857.90878766647	-1398.2215563723644	-55459.687231294105	0.42494168703658425	2020.9147843403607	52.66310513941768	0.7805437787364744	0.669830599463106	1.8235603160256784	3.4711708648930615	5.011651171886988	4.1777727488384055	2.933583640090949	3.3102390973609443	2.6322764791845215	2.382047973743199	2.992149017199388	3.2199460758299234	1.7041257975753117	1.1021355056516675	0.16951185925365644	0.8017555823241456	1.6971417640801916	0.9681079763799431	0.3157125520927466	-0.0679860107694662	-0.024625567439904614	-3.882228574590791	-5.048703978377475	-2.411183819483316	-3.2231856347536976	-4.404965118263802	0.468	4.73217811831348	0.29035211257209775	0.18187206757762805	0.19140830780112014	0.3363675120491565	0.7501294372522337	0.7341103907305725	8.700072271371142E-4	0.8366094550973872	8.700072271371129E-4	0.8366094550973858	0.5193810384168338	1.3809584684886727	1.1561646995605606	2.409530431689283	1.4655892057868534	1.5544176502581935	1.0954356240663794	1.140075116324593	0.2354832649075729	0.6107915815866106	0.448171120279209	1.507760748581305	0.3459651042614973	1.391502444736748	1.4091562810446587	1.0	0.0	1.0	0.0	1.0	1.0	0.0	1.0	1.0	1.0	1.0	1.0	1.0	1.0	1.0	12.0	-55082.663636282996	0.0	0.0	84.0	-1327.2472874030432
43100000	-56870.65019700737	-1393.6223223958802	-55477.02787461149	0.42471768208579974	2020.9150083453114	52.307159583196025	0.43981376165127173	2.2664425646883197	1.4838561607059924	3.0815404986810035	4.285592783854774	3.7119106709362852	3.651631708776792	2.9082277239207412	2.5414119047608543	2.607614575383468	3.557618805080511	3.8278230048024433	1.5045995122413633	1.3334791453386576	0.3161969594378017	1.0757404598962372	2.2543037412869533	0.7639427557108154	0.5160414504123713	-0.24102480312262875	-0.10105346074256975	-3.8907441756690377	-5.675162303268005	-4.724788845326254	-5.094327199672891	-4.724775975755676	0.468	4.898059041839768	0.28871446406961165	0.17861882138819685	0.19227475516248085	0.34039195937971306	0.5501892989440216	0.7479434241007091	8.432539630837529E-4	0.6581364044582645	8.432539630837553E-4	0.6581364044582638	1.7314618182473411	2.991076168687327	1.6724717850808286	0.48097618583371504	1.2945358429799088	1.468280952273116	4.38302634817168	0.6247124288866962	0.16712353327399046	1.2636027186722634	0.6588046819679096	0.3959105109961735	0.6423457122271875	1.324931721994944	0.9381444631650177	1.0	0.0	1.0	0.0	1.0	1.0	0.0	1.0	0.0	1.0	1.0	1.0	1.0	1.0	1.0	11.0	-55087.243521529126	0.0	0.0	79.0	-1332.2694710467383
43110000	-56862.44438193106	-1412.9289994763528	-55449.51538245471	0.4170490492857474	2020.9226769781117	52.647243059353094	0.7081859260051029	0.16530978633581572	0.9803638484093659	3.37707743903917	3.26870786211076	4.45545904805726	3.073302529550994	2.83875699616226	2.2208871790811378	2.7419739778021492	3.0735510077007144	3.3865486966719036	1.8200999696695934	1.2300713119139077	0.535970740005309	0.6552682500597018	1.6112373727129978	0.43674053833232174	0.6247717219332173	0.195374171770337	-0.37460124197904765	-3.779424464804147	-6.118856198077145	-8.802239459462578	-7.441786018544326	-6.835283594700583	0.468	5.335384239470276	0.28919696014795715	0.18246553948937322	0.19062763933417884	0.33770986102849315	0.5619318214011623	0.7441899242323098	8.787767177936313E-4	0.6749186785264711	8.787767177936319E-4	0.6749186785264701	0.7417269080235135	0.02451626790667002	0.3800973971765461	1.0934297585477957	1.45080224021783	1.2861948304736175	1.7665176744971498	0.62709545755432	0.1888472336471819	1.0628762487392651	0.5949847490653659	0.699023820557096	0.9633003771842567	1.8393878965695747	1.6617265799997032	1.0	1.0	1.0	0.0	1.0	1.0	0.0	1.0	0.0	1.0	1.0	1.0	1.0	1.0	1.0	12.0	-55078.878117753084	0.0	0.0	78.0	-1353.184166771696
43120000	-56824.669535095854	-1405.498577755585	-55419.17095734027	0.417296040525551	2020.9224299868717	52.67625491940796	0.472871505363718	3.492124648958217	1.4392291013005887	3.09445743882634	5.638067443474971	4.700517446786996	2.6008334647036255	2.7972770465240746	2.4001043958109625	2.97878540176715	3.3641486967785075	3.612065514458271	1.7108796782156273	0.9896522912808497	0.9835238570798199	0.7980295930528694	1.6360458380436993	0.5883635379239961	0.1079514476847778	0.4665796984400533	-0.1627370842785143	-3.1821434768262504	-7.293135263363535	-7.755777715570731	-6.739867134689662	-9.803756397152387	0.468	5.261167520506761	0.2877930627748308	0.18064816251806498	0.19467427779955124	0.33688449690755534	0.8317212176054896	0.7748886926730859	8.347676529683585E-4	0.6810257420986423	8.347676529683587E-4	0.681025742098642	0.3312556723963294	2.458518701151238	0.34046542617931363	0.4602071262501638	0.7243544540508674	0.7365049068739816	0.4821876839321138	0.5515706753609927	0.4913462170242276	0.7487374602924735	0.2999581673408764	0.7944711395104267	0.49596144891472416	1.458562751959493	0.7983565011903988	1.0	0.0	1.0	0.0	1.0	1.0	0.0	1.0	0.0	1.0	1.0	1.0	1.0	1.0	1.0	11.0	-55054.48941886466	0.0	0.0	76.0	-1350.8128573127922
43130000	-56814.71304605327	-1405.2952987579033	-55409.41774729537	0.4307021339812153	2020.9090238934161	52.954421276033386	0.6352972600707046	5.193368099963102	2.240684363429406	3.6662142849295063	4.742383766891466	4.432524223448716	3.0862146090545	2.5356071328618226	2.807218094344901	2.7923181693566077	3.698138751495978	3.3453184847334203	1.7258485869254878	0.6719114372966897	0.7477056976429767	0.7989419498824865	2.0454547403500403	0.5978682190763221	0.4489469614202306	0.5150837653889851	-0.5799494329602477	-3.510931472521739	-5.1288055272927835	-5.0159509233977655	-2.2647149900147294	-2.623633992672246	0.468	5.048540966783643	0.29150400624003103	0.1787590071395376	0.1893258106605781	0.3404111759598556	0.6898457230118095	0.7557134244996564	8.603809385437882E-4	0.7417256846282745	8.603809385437892E-4	0.7417256846282739	0.8358191300825561	0.5802610888909966	0.949683219776809	3.731341075191632	1.61451472079426	2.4859417273662374	0.6462783198229165	2.95824214443798	0.15017847961514924	1.6332186673875113	0.581306274093232	2.606164203735103	1.2148008756932815	1.158147981639782	1.4367330580473345	1.0	0.0	1.0	0.0	1.0	1.0	0.0	1.0	0.0	1.0	0.0	1.0	1.0	1.0	1.0	10.0	-55054.96775685349	0.0	0.0	78.0	-1337.9606114661194
43140000	-56808.43541075965	-1412.6654666410902	-55395.76994411856	0.4181136271946373	2020.9216124002028	52.213350898024686	0.8134641877588992	1.0181958854937896	1.610139464863171	2.9916231772630084	4.717422927915245	3.6945217732456554	3.1897206340532023	2.4555724728489094	2.5751456082577535	2.6607006073099315	4.012774597998246	3.4972643546833857	1.9411305538036698	1.0785789570625832	0.8290056333482296	0.7692331892803079	1.7133170549431507	0.48420047628071705	-0.021244631383662064	0.24318049197079777	-0.6791100641289112	-4.137939573048939	-5.181889641662688	-4.484139190202896	-5.351196631793821	-6.174356411007073	0.468	5.575991276899214	0.29346550354905926	0.17701044686640288	0.1981310614776179	0.3313929881069223	0.6528344024367376	0.7530103897793067	8.424128591475316E-4	0.7639557907132756	8.424128591475307E-4	0.7639557907132758	0.9382389158417345	0.1843503211179432	1.1669961022692785	0.03640833408557176	1.278036350658548	1.6708660467992198	0.2449955598440885	1.088305477149722	0.9146458736102335	1.7447008065333691	2.081470031609475	1.840319467937439	0.41165556347438076	1.6031468631132164	2.097987903018719	1.0	0.0	1.0	1.0	1.0	1.0	1.0	1.0	0.0	1.0	1.0	1.0	1.0	1.0	1.0	13.0	-55043.86848824758	0.0	0.0	73.0	-1342.7467665389374
43150000	-56833.1814269372	-1414.6039612890886	-55418.57746564811	0.4181295502829369	2020.9215964771145	51.978820996603545	0.7849859615447268	-0.26737386378981154	3.2977026028721688	5.526890774393916	5.0443184896918485	3.472884689875918	3.526285526793469	2.5970605746285447	2.601016006459545	2.6985795654826035	3.1529640678814372	3.177898221255592	1.9559949678466746	0.8299203403340162	0.41950916318552645	0.6335872805418858	1.8330450504326983	0.6741893242453776	-0.0907673693401312	-0.379404060806798	-0.8695623062724238	-4.205312686670951	-5.757153594774103	-5.482673299720121	-4.710691529667015	-3.4031326751702684	0.468	4.796608262086382	0.29090545852001903	0.1779741162720821	0.19255338171334313	0.3385670434945581	1.0016720553290916	0.7772096997396546	8.954409825758143E-4	0.8246708403530896	8.954409825758143E-4	0.8246708403530926	1.0366418131398238	0.06327176829970058	0.6915459170033187	0.60672011475591	1.2731214593794067	1.8597815997615554	0.2355204126997795	0.7004469327200397	2.8137465642589707	1.2636787908194873	1.0317537616498296	1.966679416494951	0.4253028376597861	1.3702427037565863	1.6924581427083925	1.0	0.0	1.0	0.0	1.0	1.0	0.0	1.0	0.0	1.0	1.0	1.0	1.0	1.0	1.0	11.0	-55059.54786239285	0.0	0.0	75.0	-1346.2481275495327
43160000	-56790.85284048852	-1364.8997041920609	-55425.95313629646	0.4284642563631836	2020.911261771034	51.32385770881772	0.8965926179517111	0.688356075908296	2.9576992198654817	2.6641700180771077	4.002516541172441	3.3675585266563104	3.0867339752292495	2.760711023181797	2.297059184283033	2.6653563545301973	4.297007164004403	2.912020335546298	1.932853971883678	0.8206335623818207	0.4949664266122162	0.9529822497791467	2.019908635080351	0.5915481506088174	-0.019249826842543404	-0.5403544807374507	-0.6471252143214039	-3.939773033161154	-2.521876380630223	-3.1355626830835996	-5.232185757210443	-5.802746565621417	0.468	5.4795520794968136	0.29220707754611763	0.17572298769369457	0.1924633904220542	0.33960654433813603	0.7311958338012085	0.7475668159442334	8.849416790488274E-4	0.7799305891851404	8.849416790488274E-4	0.7799305891851426	0.43120895790287833	1.5878481613702498	1.04620819797613	0.3927413473325654	1.3371548249839345	1.4845642745032879	0.3180001979720108	1.101559163862039	0.31384540954492873	1.744350073382815	0.5164984663721209	1.5979639538306625	0.28716755535497523	2.183935754892631	0.9187527493659952	1.0	0.0	1.0	0.0	1.0	1.0	0.0	1.0	0.0	1.0	1.0	1.0	1.0	1.0	1.0	11.0	-55059.49773258835	0.0	0.0	77.0	-1301.3917759134322
43170000	-56799.08621142189	-1361.3403914120017	-55437.74582000989	0.41625084564676695	2020.9234751817505	51.79692027478703	0.5010861200838356	2.8111468881238313	1.210909531942856	2.093739751394809	3.6945510148541674	3.8809095810856404	3.4494437266691076	2.441350588817827	2.244546796237515	2.8451653213264554	4.15825264189272	2.830833827019412	2.121407939725235	1.0417985921809458	0.44215236824139126	0.7775123011755332	2.4577903315918923	0.5894278701852096	-0.2046401759403265	0.13356486214937635	-0.7780980290936149	-4.742332125438441	-6.6061790854791305	-6.1749274773322185	-4.878398215712866	-4.002535293745444	0.468	4.444915142182767	0.29434994774904666	0.1753682991405594	0.1921187669906456	0.33816298611975076	0.5512277957679085	0.7439734340356081	8.641573070494609E-4	0.6092886801376137	8.641573070494619E-4	0.6092886801376154	0.8473798571140626	1.2830432045804923	0.6461354127491468	0.2633367698288765	1.23669941749514	1.0446467561910588	0.23219994998635413	0.7522930470114266	0.4551490257027093	0.5637311504737563	0.6341239365234427	0.5952888508370832	1.115517483163289	1.2387447232613205	0.44898898526957803	1.0	0.0	1.0	0.0	1.0	1.0	0.0	1.0	0.0	1.0	1.0	1.0	1.0	1.0	1.0	11.0	-55070.1457099889	0.0	0.0	76.0	-1311.565506497423
43180000	-56822.103729161194	-1371.6813161564353	-55450.42241300476	0.4162544094946882	2020.9234716179026	51.94598908269331	0.28818161296791717	2.4967979978958947	1.6875742017521802	3.779966877070428	4.15228381835509	5.2729282704764575	3.2354846224368146	2.436238232278045	2.9871944341482943	2.87298043128971	3.865935860345488	2.6199309337103784	1.9260227383611095	1.1142620584940268	0.509197070279284	0.5447380141769614	2.0178157036496196	0.8426577160186924	-0.35475648416203137	-0.12963952919855107	-0.914862104902624	-4.968772863003564	-10.292847808452752	-7.447054657641815	-4.447888828555312	-7.0451151390339835	0.468	5.0249111558621244	0.29650834092072686	0.17439500665136393	0.19618807175818684	0.3329085806697248	1.0528379527030673	0.7739435423363473	9.001888082967373E-4	0.6173947919143243	9.001888082967376E-4	0.6173947919143254	0.8497235692603168	0.8876480963777686	1.1598871236043116	0.614413266654214	1.9798607422628953	1.7842081376325347	0.22520161931041838	0.8863107826749886	4.377706823087513	1.0575469050018993	0.28497777880164166	1.0249301118140381	1.1203355594034223	1.2450083768881626	0.23407223930256718	1.0	1.0	1.0	0.0	1.0	1.0	0.0	1.0	0.0	1.0	1.0	1.0	1.0	1.0	1.0	12.0	-55082.53995210549	0.0	0.0	72.0	-1312.0859440066372
43190000	-56797.14901451325	-1352.269084992439	-55444.87992952081	0.4177420318387404	2020.9219839955585	51.59590368821041	0.5603849629149156	0.9992159522898104	1.206775633244134	2.765435971091276	3.8329756228425635	5.294471515090896	3.5830578438376834	2.1151302060590473	3.0977639703819286	2.5803243010453913	3.9794375738511176	2.457758804441938	2.1724890273918325	0.9767090904209053	0.16726922299188804	0.4930828670231479	1.886039398659748	0.9616043320199481	-0.15598407268444986	-0.23580060079757356	-0.591463835146782	-4.897997500672445	-6.144585929898346	-6.6777466095515825	-8.26533099394938	-9.794330604017905	0.468	5.10352503668649	0.297091279208317	0.17812606291102062	0.18933304575788398	0.3354496121227806	0.6474990528897399	0.7130376800333358	8.631454738869262E-4	0.7125840186345411	8.631454738869247E-4	0.7125840186345398	0.8059199306610684	0.45792140827821376	1.4973299184927389	1.1390573506851116	2.0086863954307366	2.5772527199126873	0.3090819537732312	0.7850087426188207	1.0641402682193142	0.5265754711755568	0.28038126083758097	1.252590399358443	0.7063476089878588	2.0998832682425177	0.7139677176353587	1.0	1.0	1.0	0.0	1.0	1.0	0.0	1.0	0.0	1.0	1.0	1.0	1.0	1.0	1.0	12.0	-55086.33489403597	0.0	0.0	72.0	-1289.5354230534363
43200000	-56782.79981662952	-1352.7378235643534	-55430.06199306517	0.4225680504088202	2020.9171579769884	50.9609360366005	0.30877720219694027	0.7044568263766777	1.8786877263321333	4.144846129028422	3.350516545592559	4.031811384332117	3.9836056646785707	2.0047694169803965	2.590854216983356	2.5497231289603604	3.6543472046209002	2.4507261084940994	1.6140752828153093	0.9003589468140829	0.515503527486835	0.5591686315902984	2.1867733823991378	0.7560010552932573	0.026057865871360525	-0.04587746240145191	-0.892740410133161	-4.762146095722559	-5.3654070973463845	-7.308265515730589	-7.019578756028205	-6.2952646698789785	0.468	4.925339064675553	0.29217525740930766	0.1814074065326314	0.19561569638022897	0.33080163967783416	0.7961887396399419	0.7536687662739008	8.995536045541521E-4	0.8162318822788536	8.995536045541546E-4	0.8162318822788537	0.29864113054913344	0.21743304249408713	0.2543224503188369	0.1191172317512181	0.7622634162289611	0.35090285164259627	0.4369687867946792	0.6329222829388796	0.8258952217831242	0.5143848138153099	0.4169749049127906	0.47907405083070326	0.10027535871341826	1.29909421501689	0.5514855839840612	1.0	1.0	1.0	1.0	1.0	1.0	0.0	1.0	0.0	1.0	1.0	1.0	1.0	1.0	1.0	13.0	-55067.028884828134	0.0	0.0	72.0	-1291.9667220548545
43210000	-56779.40869778968	-1327.1604333034836	-55452.248264486196	0.41728984516030854	2020.922436182237	50.30273736072702	0.1950683251419013	-0.8065054904205443	2.373079918751393	5.062010492664292	4.677550740215631	4.685276053301837	3.4457683727522643	1.9766000592781174	2.542000155277038	2.4712792657056846	4.286332955717624	3.0005086750651193	1.7712541832419113	0.7654872473118597	0.4600753802657958	0.5953996093132886	2.291248221254099	0.8686157826123668	-0.02641786810223801	-0.22016646579851845	-0.7933965728982796	-4.541274469448829	-6.4052802352426	-2.345776785910613	-2.3634858638064866	-1.7722948246874326	0.468	5.010388607240266	0.2973482165079462	0.17664319905084153	0.1939018418543092	0.3321067425869053	1.3735095644198068	0.7912035395915884	9.053472761702246E-4	0.6849873232034521	9.05347276170224E-4	0.6849873232034533	0.654820597801091	0.8290337644057065	1.839887833447318	0.3357184335537476	1.3207468980790282	1.1340862395863014	1.2392710298025058	1.7646678876153108	1.50178690909796	1.5176956062359042	0.1530542518701301	0.9837676766782604	1.2765768416396621	0.8151812164492841	2.080583642824067	1.0	1.0	1.0	0.0	1.0	1.0	0.0	1.0	0.0	1.0	0.0	1.0	1.0	1.0	1.0	11.0	-55079.88317143743	0.0	0.0	75.0	-1267.4614942592489
43220000	-56759.2478752629	-1314.251470244235	-55444.99640501867	0.41627907771323486	2020.9234469496841	50.03976756533876	0.26397427680028657	-1.2301207239627003	3.0442935830252904	4.059386865506171	2.3109419109032334	3.738966064872496	4.185126173080355	2.011620358989604	3.1755908762091902	2.9333516250953644	4.91684125173261	2.622925608872326	1.7102055679328796	0.8242036133901267	0.5535210798582499	0.7196166185377111	2.2886730086927622	0.37955491806205377	-0.09285196944554937	-0.07741642594671522	-0.5838458389701411	-4.518026318502623	-6.149705347127238	-5.605418129090953	-6.641877036319634	-8.10435762384964	0.468	5.014343240392556	0.2957073417624001	0.17630686113894398	0.19206978779338804	0.33591600930527005	1.53102965575682	0.7950821636779603	8.919379554285197E-4	0.7483695550013241	8.919379554285186E-4	0.7483695550013244	0.7099673156308511	0.17076397996045178	0.7549384587926901	2.1657240808511773	2.354086097288023	2.73646947508445	0.5331660537683067	0.5387264939317186	0.7210880326913277	1.247979790371792	0.28921063982551587	0.5214197502555724	1.5533800897564143	2.5839426646424593	2.5526617386406816	1.0	0.0	1.0	0.0	1.0	1.0	0.0	1.0	0.0	1.0	0.0	1.0	1.0	1.0	1.0	10.0	-55088.89432035105	0.0	0.0	76.0	-1251.067381246877
43230000	-56747.850974976296	-1325.4353834963163	-55422.41559147998	0.41892505423618526	2020.920800973161	50.080166298661325	0.3667972503822279	0.5072846971741763	2.9726234463272565	4.056447817399081	3.5001023951717563	3.6735216734939824	3.722816683152835	2.676017155780163	2.9502321332931403	2.545024888517592	5.336296437461328	2.455438758216838	1.576869405750603	0.9946104912877541	0.38042625723738716	0.9377096756058865	2.463727667367596	0.5938094144301336	-0.2740695915751778	-0.2808101884357693	-0.9122607368162894	-4.581235715077985	-3.4196610914553682	-3.525548404097567	-1.88245803458131	-2.5634844489150517	0.468	4.5320902021835545	0.291127920952619	0.1784176508021195	0.18991305845170467	0.34054136979355903	1.0979158787051404	0.7992217685312321	9.276376312699804E-4	0.9290655572510768	9.276376312699799E-4	0.9290655572510748	0.5012000563293567	0.9786568726161387	0.3037795301196446	0.7247552671999636	1.0261493958616177	0.7583290972360086	0.39727060171910233	0.6675186260846998	0.9982015513237942	0.47392612391200717	0.2400794581725089	0.5858986514664769	0.10191474778279304	1.2891269440985857	1.422699331750215	1.0	0.0	1.0	0.0	1.0	1.0	0.0	1.0	0.0	1.0	0.0	1.0	1.0	1.0	1.0	10.0	-55063.44167556549	0.0	0.0	80.0	-1262.703025417534
43240000	-56734.81219287033	-1331.03196285562	-55403.780230014716	0.41637178859333945	2020.923354238804	50.201289439394436	0.39216807923470315	-0.8511787584825269	3.6184177323216358	5.548748972695572	3.235873049352285	2.9222795101089916	3.333244256500977	2.5296338937643172	2.8330754825364517	2.8734263022138005	6.531557745380116	2.821750836054219	1.533310316664311	1.0137766387100247	0.5695254221086125	0.5931937484434235	2.0763459892189795	0.1329355985700573	0.03518276976788795	0.027641379690153546	-1.0024983059480563	-4.350929983460647	-6.470762319276785	-6.791092482182531	-6.54761249007928	-7.566730294749719	0.468	5.371646347041913	0.29180842880258695	0.17980288875972744	0.1913884963957474	0.3370001860419405	0.8618206554463402	0.7575507177473287	9.191078721348967E-4	0.8570142289832212	9.19107872134898E-4	0.8570142289832205	1.6706353335548023	0.10261946367728192	2.2222215753955816	1.2517916740142219	1.4762650078187518	1.8270288988085024	0.08576863779027416	0.9779228727813787	2.5614863487713393	0.96495716677065	0.8472597512752222	1.775504584193312	1.1963008575442027	5.015182147965153	1.3390726553829637	1.0	0.0	1.0	0.0	1.0	1.0	0.0	1.0	0.0	1.0	0.0	1.0	1.0	1.0	1.0	10.0	-55030.2175260528	0.0	0.0	81.0	-1259.1717585469496
43250000	-56744.02690563465	-1304.091608336431	-55439.93529729822	0.4187672043205065	2020.9209588230767	49.786953007283735	0.30135449085419086	-1.1038502360004492	3.5500167964076086	3.5539188316496753	4.537207847608864	3.101701912498243	3.723273440620524	1.9642584188064651	2.7085588420363966	2.5572815375477576	3.845975995017654	2.724351622943609	1.5085688112898616	1.030318527975068	0.3494413158676512	1.0010086853993612	3.2667586748612565	0.3246701505686011	-0.4628378063637244	-0.48251369079563944	-1.1864212949276534	-4.567605086754897	-4.728778248447929	-2.6806454053184354	-4.306183016171747	-5.257479911161505	0.468	5.257926472575878	0.29401425210239523	0.17888886357753198	0.18745441209341507	0.33964247222666	0.6749237300249523	0.7718904484970821	8.714072186127846E-4	0.7675815578615554	8.714072186127834E-4	0.7675815578615552	1.3870005218922987	0.022741117153116507	0.4173923538701636	0.6551432128383423	1.4227919780771996	1.0896979353398266	0.008307117727450193	1.8218236143403008	0.7981029035634796	0.6669915183890294	1.0737641492793901	1.7391724812529517	1.2719880435321873	1.308662449611513	1.2242998382560935	1.0	0.0	1.0	0.0	1.0	1.0	0.0	1.0	0.0	1.0	0.0	1.0	1.0	1.0	1.0	10.0	-55081.77040938133	0.0	0.0	77.0	-1246.1637786988663
43260000	-56764.56205551515	-1314.8439151632526	-55449.71814035189	0.42085358880884116	2020.9188724385886	50.27226722976994	0.5568493910542761	-0.3301413590190495	2.7917014516409244	4.490975905497399	3.881087284133341	2.549191259188838	3.5373982878006767	2.049694453828948	3.2331605581555563	2.6483030474648475	4.737153822915021	3.0976254868175093	1.257455662696344	0.9729825198489533	0.5830701048880649	0.4959698376670595	2.8229271164802348	0.3765659366730494	-0.033115460130147434	-0.31175825295633475	-1.1267398474792423	-4.113239041796634	-4.955114500000157	-5.411009388233253	-6.517447339637119	-8.25536712156861	0.468	4.867228524857785	0.2922778286079916	0.18037917247467908	0.19542027912780513	0.3319227197895264	1.0051195954896075	0.7848631539573061	9.536457876007997E-4	0.670490313630315	9.536457876007985E-4	0.6704903136303153	0.9345323446887985	0.09373507739386812	0.17427727982037555	1.7683151875031393	1.479174569563117	0.7833938659073104	1.3791831235143002	0.7634582276676066	0.20811687454508038	0.3985229096502741	2.848625300054148	0.822500739975466	1.5113450287003838	1.6289788937012641	0.527564875506209	1.0	0.0	1.0	0.0	1.0	1.0	0.0	1.0	0.0	1.0	0.0	1.0	1.0	1.0	1.0	10.0	-55069.92151081763	0.0	0.0	77.0	-1259.9170521723852
43270000	-56734.526416518056	-1333.5990111607543	-55400.9274053573	0.4177046228227517	2020.9220214045745	50.63291387636938	0.4234771608823121	-1.185396904641783	2.2044189293239267	4.680821749267837	2.563869733132041	3.3413046089093563	3.384724191106921	2.4127316828043113	2.765855440457867	2.6378943212273573	4.49564099431319	3.2644534588212077	1.565454587143401	1.1087633029971156	0.27218913672760936	0.6153894269084436	2.426793078144876	0.49174520229802143	-0.27670668414586697	0.2636707582411238	-1.3227550446047336	-4.4969969684812146	-5.204905760152475	-4.531581678303299	-5.3904497364292965	-5.222214875850016	0.468	5.309209016865753	0.29058784019829836	0.17865438546304022	0.19344587810522196	0.3373118962334417	0.8986595677689737	0.7746418201111314	9.007987609416729E-4	0.7576225094105733	9.00798760941676E-4	0.7576225094105749	1.2516527181388302	0.17961095512913358	2.5345629220068076	1.842584808330878	1.9284240082292263	1.3980832682790438	0.3255201382351741	1.4471521990501035	0.19452896381663876	1.046314775123396	2.133652153089732	2.0967948801694316	0.8057520816566877	2.661593873949166	0.9949298213112563	1.0	1.0	0.0	0.0	1.0	1.0	0.0	1.0	0.0	1.0	0.0	1.0	1.0	1.0	1.0	10.0	-55043.883076284765	0.0	0.0	78.0	-1268.8064686680202
43280000	-56720.06493502003	-1317.4306407917632	-55402.63429422827	0.41722489138682495	2020.9225011360104	50.53673878781529	0.28117575287306856	-0.6043874503861987	2.205283796591234	4.55588256157354	2.6346039371289414	3.1032602840083165	3.1406571706894737	2.9147853056834756	2.9297428625167594	3.1374368889192197	4.175551755788561	3.0650830843120302	1.445414889352074	0.9606429199237991	0.3172534631030308	0.47900766963844676	3.2349319195273822	0.1718371272252436	-0.2296363738044146	-0.4003297588773303	-1.6966361869149433	-4.846474195492955	-6.590666981959233	-4.506073699868647	-3.475993122301752	-3.844781724065539	0.468	5.579330692667029	0.2937961021262412	0.1791480496540641	0.19531500029562246	0.33174084792407454	1.2404897252824725	0.7801735843078426	9.114761719538597E-4	0.7164030353611816	9.114761719538599E-4	0.7164030353611831	1.400741200550448	0.4691159611401123	0.6385762055369172	0.1774354852794649	1.9215494886654534	0.9820744899858117	1.1403661675120622	1.574367045624634	0.6056738586276282	0.6954781748575947	1.0420044493407137	0.9808837777692757	0.7457179988518755	1.4770195732873885	1.168971817900894	1.0	0.0	0.0	0.0	1.0	1.0	0.0	1.0	0.0	1.0	0.0	1.0	1.0	1.0	1.0	9.0	-55031.66213253476	0.0	0.0	80.0	-1262.2721299204238
43290000	-56719.784539620145	-1305.3461634778812	-55414.438376142265	0.4167783208834745	2020.922947706514	51.05956512298353	0.6032009023258496	-0.4710405864738562	2.4095445117835497	2.7393382401772706	2.1832228787455956	3.0506220492860385	3.5986155714435863	3.052745999652836	2.328312667347993	3.0288727515766154	4.314050073467246	3.4961126234509066	1.210616490088384	1.141202686954583	0.10744502332396846	1.2317435962855428	2.4846947695123887	0.0302230539844886	-0.14723607665435873	-0.23075526446832306	-1.4768548445378857	-4.724226248583011	-5.245096134362541	-5.652861619652219	-6.775448221953541	-6.896502396590101	0.468	5.654478066551052	0.2886009502098072	0.18099530144452114	0.19595975666604443	0.3344439916796295	0.614249131815667	0.7283052692454295	9.06682077835792E-4	0.79753620884304	9.066820778357892E-4	0.7975362088430376	1.0821338864567203	1.0344540285443513	0.3638596892396579	0.9428402914876421	0.5696925201175934	1.1144879791164672	0.5553586231360144	0.711382065052875	0.06174308978812286	0.6097616716903691	0.10130571488060025	0.43671896277801237	0.229439726724057	0.8309971652788188	0.5112573601458568	1.0	0.0	0.0	0.0	1.0	1.0	0.0	1.0	0.0	1.0	0.0	1.0	1.0	1.0	1.0	9.0	-55042.656960168126	0.0	0.0	80.0	-1251.9565793122408
43300000	-56685.814599767284	-1292.8736216154055	-55392.94097815188	0.41908357123571993	2020.9206424561617	51.43107024919668	0.25408258568236003	-0.6271399501987068	2.148849170617487	2.859555658335775	2.3034299206701876	4.478796427105349	4.906272474894699	2.4803185831796464	2.926963862195969	3.213174212955895	4.686438823441216	3.6276551879900034	1.3501251490729487	1.4655977076261468	0.07079175847968397	1.428673245164779	2.2266996407424	-0.09442896196442979	1.0035559811062316	-0.383691236362311	-1.449462567656655	-4.307816919775294	-5.66071752695674	-5.4627566562818455	-6.403541649470475	-7.347261380954549	0.468	5.002786307581275	0.2926068664927737	0.18320206849196624	0.18857782823800792	0.3356132367772544	1.02839476662841	0.8028866529049522	9.016998497717844E-4	0.7191841910781317	9.016998497717851E-4	0.7191841910781328	1.2123694400846095	0.15042299267967932	0.4436674394809673	0.3036569176369059	1.0141054514115453	1.2156165001711137	0.10805786462186691	0.5357818406421784	0.9189233597844155	0.44416220969227704	0.14961277270233952	0.8421078264976569	1.051639314323385	1.523463676216505	0.4676779166178161	1.0	0.0	0.0	0.0	1.0	1.0	0.0	1.0	0.0	1.0	0.0	1.0	1.0	1.0	1.0	9.0	-55037.04983304182	0.0	0.0	75.0	-1242.2578141812053
43310000	-56746.79047270707	-1306.226479768609	-55440.56399293846	0.41665817559720336	2020.9230678518002	50.99833431763539	0.22947936403566196	-0.12230690457647331	3.44555554023174	3.7677116800290142	2.0011499207818084	2.63465621097336	4.773709817186647	3.0367508507208023	3.1304752922012242	2.9768687459597882	3.838020236350616	2.711097458659358	1.3213293061308742	1.5057036850494903	0.12909886245530452	0.9240030681785848	2.4945341865245294	-0.07357925678580296	1.3399335818035023	-0.695387479217723	-1.5903561836544844	-4.497919564335675	-7.095658425770149	-7.419393956101376	-7.935145233906691	-4.479186022278277	0.468	4.968831211669991	0.29011445175652856	0.17753214377669596	0.19174119143264948	0.34061221303412825	0.36436978004414255	0.6794335899488056	9.115241706962355E-4	0.9521114347646826	9.115241706962352E-4	0.9521114347646822	0.5811167137797357	1.453606426521694	0.5420571805379193	0.03799672801523065	0.6565860394885448	0.604507372644154	0.0646784335456386	0.39954249219822474	0.1930496403405094	0.3906273382203207	0.19601430447323848	0.6108011648572266	0.1440990482049569	1.5342125791959909	0.35816189612556265	1.0	0.0	0.0	0.0	1.0	1.0	1.0	1.0	0.0	1.0	0.0	1.0	1.0	1.0	1.0	10.0	-55091.53865435799	0.0	0.0	75.0	-1245.976011280908
43320000	-56756.750248710545	-1294.7243062032412	-55462.0259425073	0.44822691657079394	2020.8914991108265	49.98243909725468	0.2606005458620778	0.316733058907462	3.4711673392253375	4.652705673938438	1.9966992589254615	3.143207754134974	4.695744362655488	2.43609932193624	2.538675731528742	3.07007855082224	4.290821958813194	3.289119164632243	1.101245929668392	1.5431365959539889	-0.09055089000761656	1.0437019937063727	2.0515529266526196	0.11517543383102109	0.828196843008971	-0.35813447795410985	-1.2153578228729158	-3.4605368270615657	-1.5744024641480645	-3.2399899143801303	-5.988813118045101	-8.26387851223129	0.468	5.544995083125714	0.29017075964561634	0.17851982653107598	0.1952053321462286	0.33610408167708133	0.9771151563299878	0.7883303922307312	9.249335367354498E-4	0.6301504829818169	9.249335367354496E-4	0.6301504829818174	2.5353432609862616	0.30755081204275925	0.3992813349197095	0.5982192197043374	2.0789377192297023	1.9632877557398347	1.270922024136634	1.4468285131029053	0.07896893270245377	0.8537815847102077	0.25117849628369854	1.0505864949032595	1.4446606103115502	2.1898505693942547	1.0677383851287372	1.0	0.0	1.0	0.0	1.0	1.0	0.0	1.0	0.0	1.0	1.0	1.0	1.0	1.0	1.0	11.0	-55074.53065359109	0.0	0.0	80.0	-1238.29294138629
43330000	-56728.92472080098	-1302.8131695583052	-55426.11155124267	0.41709745605816806	2020.9226285713391	49.31241258414172	0.4602744605219499	1.3900323695423533	1.5208510304117693	3.0944590649688206	1.6498360438609647	2.674510193316273	4.904124426305712	2.635692320447771	2.3709478920968263	2.7573040132123374	3.521054992816053	3.8357531189512586	1.4138096514539769	1.6124016711895575	0.04762698028915019	0.8382374912517464	2.4446505513538086	0.09808025429145747	0.7065816151637451	-0.11580051691469627	-1.114215370511545	-4.399782440328681	-5.922947709851206	-7.128566616129843	-8.278840041698052	-9.474936611060714	0.468	5.156775698090679	0.2903338299437039	0.1808392387262986	0.19215161305622055	0.3366753182737793	0.9251131749169501	0.771967406406859	8.814287276392418E-4	0.9019228581045254	8.814287276392403E-4	0.9019228581045257	1.1131360726885138	0.11532377964634113	0.4960980426133028	0.15003136842615009	1.0038229940954497	1.2902648462737685	1.69590653797949	0.47588202722512807	0.35332059979563907	0.4963265494416916	1.0208412509978109	0.9099778969659674	0.5966216861630499	1.0486545296798953	0.44452531157916714	1.0	0.0	0.0	0.0	1.0	1.0	0.0	1.0	0.0	1.0	0.0	1.0	1.0	1.0	1.0	9.0	-55057.010490045504	0.0	0.0	86.0	-1243.3164171112019
43340000	-56697.05779374039	-1274.6172749825557	-55422.44051875783	0.4178327321470119	2020.9218932952504	48.73550545179301	0.2891390904715423	0.2527486865907442	2.906443526340322	3.3645454328640723	2.1191165234217	3.9874791718588547	4.001179583894882	2.663223512206206	2.5617546870704424	2.826100152361004	3.6739860629871868	3.652706450703105	1.0312366289339618	1.8702333873532881	-0.16353410583267566	0.43984861406377346	3.545440401362023	0.045398327200654426	0.46132072274404745	-0.535129062490895	-0.8613742806562932	-3.7314722420830946	-6.206267745390134	-7.976115032363405	-10.024547364507857	-8.323846575681834	0.468	5.686110226510035	0.29183117554422144	0.17870419518593986	0.19403400387317712	0.33543062539666396	0.8194997174123723	0.7380054212231328	9.175757801847378E-4	0.8729366015762654	9.175757801847379E-4	0.8729366015762648	1.1732436647387205	0.2885038724145258	1.5235087199503612	0.07279151623338798	0.8985657113931249	0.908698365387536	0.1508474155942764	0.8726355284088578	0.6512396133708861	0.9354505190049524	0.26689544082995365	0.786998235658043	1.4032652098078964	1.74395762140663	0.5808134696139191	1.0	1.0	0.0	1.0	1.0	1.0	0.0	1.0	0.0	1.0	1.0	1.0	1.0	1.0	1.0	12.0	-55051.52694479034	0.0	0.0	79.0	-1210.1056639051183
43350000	-56694.603056577886	-1265.0432427950482	-55429.559813782835	0.41852411512276466	2020.9212019122745	48.4966247000597	0.36198769948229914	-1.2529756571762996	1.9000452943217008	3.232127878547629	1.6924110903663154	3.909089165694517	3.575656099718727	2.7993019004863005	2.439445551263316	2.697502890170448	3.723286498741259	4.421235010879869	1.067116348045639	1.5119013445730702	0.18944663630586658	0.609143854173028	3.5477453265307677	0.262530350903547	0.8376413406218365	-0.8975798863749064	-0.5342532619951773	-3.665703080719979	-5.686154443595352	-2.7187402330504336	-4.323292944086448	-5.3388184419442455	0.468	5.0667612450562665	0.2901400111858892	0.17870419518593986	0.19165528851695046	0.3395005051112228	0.8325027944743206	0.7499095380535079	9.097754697283E-4	0.8177253572564265	9.097754697283024E-4	0.8177253572564273	1.0724544530561226	0.2841219079625622	2.0883423076059104	1.6637086490920665	1.3870601216962228	0.987622065283981	0.08525569294309907	0.6755114393815493	2.8306597780219307	0.6813790766473323	0.16593675694251164	1.351024564278978	0.45668295154249666	1.617659712548738	0.730667320310475	1.0	1.0	0.0	0.0	1.0	1.0	0.0	1.0	0.0	1.0	1.0	1.0	1.0	1.0	1.0	11.0	-55046.99483388418	0.0	0.0	82.0	-1201.8546650781552
43360000	-56743.82363518989	-1291.715297387229	-55452.10833780266	0.41745119140253584	2020.9222748359948	48.56761039021851	0.2977319297951113	-0.18723374012104432	2.9930612056400996	4.069160693094222	1.9161553415066421	2.368613641801443	4.229008381342699	2.8589511340178126	2.5379774030329947	2.7323054906785655	3.2104396595353744	3.820411958668378	1.142966823073533	1.4235717542812654	0.1512913532826085	0.7315590229116168	2.3073268463870984	0.28999309512177207	0.7733960379262703	-0.7898184366982137	-0.9851684823246715	-4.12010669705683	-5.444699888120776	-6.225526960328659	-1.7546630061853241	-0.9088887470446858	0.468	5.7635573720209194	0.29386490472718024	0.17772082468049996	0.19350752019346176	0.3349067503988604	1.046937747976345	0.7958441316329449	9.243206511130082E-4	0.8163210729603068	9.243206511130095E-4	0.8163210729603078	1.7767284980043456	0.08263861614690726	0.468467445470445	0.14089988779778262	2.198756421655917	1.6853363281187002	0.6205418718207053	1.498819240625703	0.7965246665725397	1.9599227417921115	0.35920148077243497	0.8330632120434065	1.3492645394527913	3.3066208537480204	1.2012232975849335	1.0	0.0	0.0	0.0	1.0	1.0	0.0	1.0	0.0	1.0	1.0	1.0	1.0	1.0	1.0	10.0	-55059.00785682515	0.0	0.0	86.0	-1228.0777142715194
43370000	-56797.80941196031	-1319.5767281882368	-55478.232683772076	0.4174864628048443	2020.9222395645925	49.35152670929798	0.39157820589632497	0.018827506843655417	1.1004339506692433	3.7145483487097803	2.1658269769033742	3.6654931256613126	3.801379139811951	2.7826584683488913	2.4660570135550293	2.9180925248016756	3.6580591948184997	3.825628852419727	1.3762939845124615	1.4981573957801335	0.14298763222610822	0.6330177360453351	1.7774797515522769	0.2791517993341421	0.7835007508116009	-0.32012095489681414	-0.9287694026881805	-4.499872535407293	-5.197130461074273	-4.616884269958184	-5.047225732662642	-2.7254576659732748	0.468	5.266169919103663	0.2922630175275346	0.1817100373041863	0.19232024618640656	0.3337066989818749	0.5651094070736205	0.728764188003764	9.58197994439974E-4	0.9689622556079491	9.581979944399753E-4	0.9689622556079492	1.8929797980411245	0.14006203602282694	1.687588242489411	0.061858444123978555	1.647732153304626	1.8033432642704237	4.099718102508531	1.5532020732097545	0.7131506227319232	0.4715494228915275	0.08864866959097945	0.7384129262451053	0.6690403446951793	2.398390966028356	0.7420123662355703	1.0	1.0	0.0	0.0	1.0	1.0	0.0	1.0	0.0	1.0	0.0	1.0	1.0	1.0	1.0	10.0	-55073.074826063596	0.0	0.0	95.0	-1248.0796595901174
43380000	-56706.81184053053	-1258.4208456841702	-55448.390994846355	0.4265199678896902	2020.9132060595077	49.10745260906022	0.2624431463278522	-0.5055470683589621	2.6668525242290344	4.006518849085426	2.092811927718057	4.935550129062422	5.245888304789658	1.9150561542288818	2.274425763953154	2.532293217882306	3.586403888111165	3.060845929313835	1.3875906271353073	1.1027010179275964	0.09661110731239438	0.5518010544817818	2.1496472629420373	0.28706299127969825	0.14172371187781657	-0.5332187202735672	-0.8612379675545483	-4.858530211791182	-3.82900545880941	-3.183908379718698	-5.312244676018157	-3.896086764503817	0.468	5.1406405331365805	0.29279333327117735	0.18029563334452858	0.19111387853832668	0.3357971548459697	1.5049717136575331	0.7950983070848617	9.454855071516997E-4	0.8721508389727195	9.454855071517004E-4	0.8721508389727184	0.5983852568313565	0.23022336258006068	1.8925544182143363	0.597412325233276	0.6599627835294446	0.7380425836249298	0.9085252372548512	0.1265424819175419	1.1924728735232681	0.08412252035476239	0.4527439616554837	0.8549847370500482	0.446254415147102	0.8200151277773401	0.596955507124279	1.0	0.0	0.0	0.0	1.0	1.0	0.0	1.0	0.0	1.0	0.0	1.0	1.0	1.0	1.0	9.0	-55054.104390540575	0.0	0.0	94.0	-1201.003338423212
43390000	-56725.48285536757	-1284.349237517351	-55441.13361785022	0.4179462723189791	2020.9217797550784	50.482954161958745	0.16086159526723057	-0.14150115713332356	4.966768816033149	3.0758033441020056	2.5206943918261793	5.96069703677019	6.011135601942469	2.0752558611911702	2.360179426470755	3.0181575549659643	3.832949894307365	4.147963793821914	1.3496905365269727	1.1996713044954777	0.07754693823474375	1.3119735184804246	2.5608123631467796	0.4875788007073901	1.0709655199329662	-0.22994604538217586	-0.8950921777738085	-4.490887095050596	-5.66319872867936	-6.327391549511014	-12.111460315235362	-12.609399236325974	0.468	4.906994688167161	0.29328597796705885	0.18025460151154493	0.18687183674099234	0.3395875837804062	1.0997378550664616	0.7776032945112034	8.894022386786785E-4	1.027044166206693	8.894022386786778E-4	1.0270441662066925	0.7358027681016747	0.5030831236667049	0.10590360471015443	0.413357125734561	0.9603526097783028	1.292355253167002	0.4445501999729867	0.7595838095285719	0.19489475252166327	0.11370452748023462	0.07857813305612103	0.6351682789586534	0.7613400118754021	0.9282470994076427	0.5048371581950828	1.0	0.0	0.0	0.0	1.0	1.0	0.0	1.0	0.0	1.0	0.0	1.0	1.0	1.0	1.0	9.0	-55045.432041484186	0.0	0.0	95.0	-1220.9764878723952
43400000	-56699.65105513659	-1255.6367728654054	-55444.01428227118	0.416920631437722	2020.9228053959596	51.09555584755775	0.22341100139984207	0.16880018312460665	2.006312469527302	4.5476732907065305	2.6006917588499956	5.098018659361394	4.604576484417958	2.1516857222820125	2.2317423956587086	3.004346292895509	5.176123265292377	4.059836064903783	1.3396848070839338	1.3720488045258283	0.2175717082284116	0.5982119677247171	3.0383828390530874	0.432010779516385	1.746130803230541	-0.1799489772363544	-0.6225311942860883	-4.675191828100939	-5.833347021898587	-6.824275900998707	-3.3774747661664977	-2.8199099040856535	0.468	5.2629033827786165	0.28957115641061404	0.18112962010914738	0.19452469270795866	0.3347745307722822	0.9267085776908738	0.7593455831590166	8.765185590098999E-4	1.0011099373250552	8.765185590098975E-4	1.0011099373250527	0.6787092055699034	2.4033848839712393	0.5794841083460356	2.324109594919949	1.255466233631266	1.8709508918615418	0.262924339821679	0.6041577659205732	0.5690073397768263	0.3907401965291957	0.5729300542959254	1.126243827417988	1.3211085980070476	1.5945961939136548	1.2904005618705787	1.0	0.0	1.0	0.0	1.0	1.0	0.0	1.0	0.0	1.0	0.0	1.0	1.0	1.0	1.0	10.0	-55049.476976178936	0.0	0.0	90.0	-1182.5101865122915
43410000	-56731.10810073849	-1254.3738978611773	-55476.73420287731	0.43746907227915366	2020.9022569551182	51.0109979036961	0.27733884343894893	-1.6913142832531345	1.9557976671711517	3.860443972879354	2.9424222167819556	3.7263379490159085	3.8967862831264966	2.3106584108692676	2.585320210063001	2.546222213731153	4.437507884776427	3.7852929320093236	1.4947502571261329	1.3024775925403609	0.11562955365752767	0.37256196222890325	3.3757167441782117	0.021794633216560805	1.4041896315733593	-0.33167553890460255	-0.5469363981677465	-4.578589102571711	-4.566476933089952	-4.3592085755485765	-5.104758241569042	-0.41391774412833815	0.468	5.229992802090128	0.29726653900439387	0.17775365978155103	0.19248565596143644	0.332494145252621	0.3333179308960303	0.6751918405967201	9.061093327975011E-4	0.7303611456790885	9.061093327975002E-4	0.730361145679089	0.41151235802973296	0.13323132685434985	4.4162815214613245	0.1774415890708889	1.0472146393228925	0.5793353991344029	0.11819472102537301	0.34832528450185435	0.3541379680664426	0.2872374964553369	0.22529744296731585	0.9330996497296022	0.8589431770216785	1.0893164660695291	0.6749967843390088	1.0	1.0	0.0	0.0	1.0	1.0	0.0	1.0	0.0	1.0	0.0	1.0	1.0	1.0	1.0	10.0	-55054.6565784613	0.0	0.0	94.0	-1201.4692414126398
43420000	-56711.97751914277	-1274.4612017496308	-55437.516317393136	0.41890787584236805	2020.9208181515548	50.853859670098345	0.29738949649041496	-0.6374965277120948	2.9240524894596067	3.1884960911215705	2.495169655991279	4.484029233990521	3.9703064320418253	2.1794311537431876	3.1026167173016903	2.7280745448091563	3.780045130609205	3.698235815184446	1.6465806809406685	1.0462303166237423	0.3092609079773843	0.592153627398152	2.7853102295162726	0.28848711946183186	1.8092675140312258	-0.39155749555596586	-0.6916691268637769	-4.755361371173718	-4.5479657786482335	-4.3631165983008495	-3.1794053234063377	-1.7223888592130665	0.468	5.335056876313079	0.2889232927435143	0.18043900172058275	0.19005065571006344	0.34058704982584187	0.4708351064329733	0.691336786941039	8.83506591094282E-4	0.7811905929829775	8.835065910942815E-4	0.7811905929829757	0.8078171242938198	0.6861929806315752	0.1727458366908543	0.6890247481887904	1.3628976176663674	0.9146492073275968	1.4314521350380753	0.38633380070320983	3.2802511895958335	0.5388291158679492	2.74710314104724	0.6278650173619401	0.7722747810516528	1.033450118450391	0.43626972125102426	1.0	0.0	0.0	0.0	1.0	1.0	0.0	1.0	0.0	1.0	0.0	1.0	1.0	1.0	1.0	9.0	-55034.066639171455	0.0	0.0	94.0	-1216.4214831175266
43430000	-56679.87216993862	-1266.3688609324956	-55413.503309006126	0.4180021374999925	2020.9217238898973	50.540254120872646	0.16037733944878824	-0.6032333991772664	2.3580539682781048	5.502371561669909	2.4884957758963107	3.053977811275601	5.75401397419883	2.246025579424141	3.31866236255636	2.0986710697981215	4.50217391827686	3.269191837491722	1.7453325493108836	1.325675224191341	0.2637039861395424	0.552075206959052	4.951967075516226	0.4529085131115753	2.181486546998132	-0.6784991340661826	-0.8080613977611855	-5.208249557943343	-5.182421953817665	-0.8957596077421677	1.2204120019290654	-3.0647842350813925	0.468	5.640455012253799	0.28953578864395335	0.1803802166132046	0.19163338701012347	0.33845060773272084	0.6217656367834624	0.7183834402167197	9.450157115910858E-4	0.9037888410561522	9.450157115910849E-4	0.9037888410561526	1.0278350937872274	0.37489279988186436	0.4799353187359165	0.6811931355695955	1.2525403230404442	1.535430528297404	0.7204761364052956	0.8782351119939713	0.7097610397740614	1.1942206207046957	1.9870274122542355	0.4872284767306827	1.0094801598860046	1.3816616243729163	0.5227968492443554	1.0	1.0	1.0	0.0	1.0	1.0	0.0	1.0	0.0	1.0	0.0	1.0	1.0	1.0	1.0	11.0	-55024.37124063291	0.0	0.0	83.0	-1200.046711417523
43440000	-56705.71790273048	-1260.2568705682745	-55445.46103216221	0.41624000198368083	2020.9234860254137	50.397967246938194	0.12354024984708943	-1.0097951262217988	2.504285460352715	2.8653292038930913	1.8770148089309509	3.3492328765037542	4.204287720648027	2.1153561940734393	3.792795291066706	2.3670608791378207	4.012725021639371	3.1662948839313008	1.781540983917813	1.185969875343355	0.5451674446365073	0.2914430250640455	4.433003063639923	-0.16183806754257155	1.6432654976530374	-0.6314011748065398	-0.5489911048951842	-5.750543694597539	-11.220038444129683	-9.88588351015936	-9.548433232919603	-14.088056275282613	0.468	5.6016916058495445	0.2922219355632365	0.18102943691062756	0.18995170799670658	0.3367969195294317	0.7774012270544627	0.7557490846158843	8.822761904185886E-4	0.7375505044883056	8.822761904185873E-4	0.7375505044883046	0.7252118846079536	1.2510641262676974	0.1529955282669551	0.633158888418992	0.792666475117819	0.5457441794474309	1.8573304684080667	0.3238634219621981	2.644273096436227	0.3912575959063651	0.25341400132732433	1.2417572448684464	0.4964533123700467	0.7016749622290119	0.3847324928283088	1.0	0.0	1.0	0.0	1.0	1.0	0.0	1.0	0.0	1.0	1.0	1.0	1.0	1.0	1.0	11.0	-55047.34966066102	0.0	0.0	82.0	-1204.348300179544
43450000	-56685.16954425765	-1242.572851781289	-55442.59669247636	0.41990051858390387	2020.9198255088133	50.147708031294954	0.3359477457320636	-0.5770846875384719	2.718337454466601	4.090147582588735	2.736302203170291	3.244924972168688	3.6950525124303444	2.0174240265663026	3.39240448550993	2.5044981504639665	4.811341484810393	3.614866648788167	1.5263216481609876	1.2442139492327973	0.5191011080537935	0.10242287149981766	2.8878279732973056	0.07771020098871889	1.6885509416946531	-0.6275225676147578	-0.48195539834915585	-4.94183929223611	-4.8510170264306955	-3.287015964865643	-5.653152141634611	-6.787073530419628	0.468	5.210035367586981	0.296317409165947	0.17929374610268858	0.18806221336391976	0.33632663136744695	0.6913056585452804	0.7623186758602847	9.257681344669165E-4	0.7033469732106722	9.257681344669185E-4	0.7033469732106732	0.7035534975406237	0.7979104429215501	0.6678302745517068	1.1602752006032524	0.6942205752723912	1.3069111155238193	0.37634411350223057	0.8143246301152325	2.3096032151717507	0.7775770636272064	0.07672817926060149	0.6063036934018733	0.8809904849886147	1.059103763424726	0.9106371420415637	1.0	0.0	1.0	0.0	1.0	1.0	0.0	1.0	0.0	1.0	0.0	1.0	1.0	1.0	1.0	10.0	-55045.26475283873	0.0	0.0	84.0	-1189.2738320456947
43460000	-56698.157542980276	-1244.80712011148	-55453.350422868796	0.41755766084381996	2020.9221683665535	50.768372172023696	0.123952095893568	-0.002866609699172795	0.9749407089857831	4.886858364774361	4.301649837459555	3.8247494560935706	3.7902332611532223	1.938263552984292	4.2501236327992	2.5125408112055796	4.262491400647812	4.211622573429978	1.2271669281902644	1.1840930172682407	0.4610586102019918	0.2878363867979122	3.9146741402420435	0.20180753004468013	1.3365122715902378	-0.7261018775141288	-0.5816162298824468	-5.332082053694992	-6.21399883967614	-4.278288888038157	-5.742613085256436	-6.445376872415032	0.468	5.567564510902976	0.29094693438460884	0.1802324299577877	0.1949825003874214	0.3338381352701843	0.9934196025316074	0.7483087072632135	9.103518778656122E-4	0.7539135051622569	9.103518778656131E-4	0.7539135051622569	1.90950055661297	0.4012104626047179	0.9898283113483262	1.284603880424076	2.6285871050889926	2.048366624119593	0.9703262715011826	1.0552894539180973	0.5111581717995536	1.1160002649046648	0.6057317954891626	1.4051998529345846	0.8808246125850168	2.7091828195975483	1.3912609553917215	1.0	0.0	1.0	0.0	1.0	1.0	0.0	1.0	0.0	1.0	0.0	1.0	1.0	1.0	1.0	10.0	-55081.741917283274	0.0	0.0	79.0	-1182.007688117262
43470000	-56694.134640242875	-1268.5018798326519	-55425.632760410226	0.4167826360943381	2020.922943391303	50.28501238874339	0.1581558236513506	-0.11514902952988271	2.0494768604022253	7.062196349797606	3.28938688863801	4.749693378687233	3.420813994567703	2.102275152449427	3.2855642731184416	2.552326630180179	2.872469916086348	3.762602648724145	1.2672441533634708	1.174225978039951	0.6377253592730917	0.027418327746055973	3.6992521770236424	0.051395073041622566	0.8204681111132364	-0.35155995535867884	-0.16941795047863478	-4.345163874489255	-7.68448116912096	-4.868095247448659	-4.52341377631738	-4.788078924240535	0.468	4.782941126883673	0.2900363271295909	0.18057565829163946	0.19055671102024369	0.3388313035585282	1.1981128842835065	0.7775371635880476	8.436796559080337E-4	0.7420075786410217	8.436796559080344E-4	0.7420075786410221	1.2252699539688225	1.0103401664390248	0.3744632084298782	2.609851897771099	0.8335856956593389	1.3386256487217598	0.24349342913997218	1.0840835329737633	1.7629396705302152	0.5135938249083722	0.7048735923741375	0.9166554762325398	0.43190556494277216	1.7010323969982881	0.9407795240867093	1.0	0.0	1.0	0.0	1.0	1.0	0.0	1.0	0.0	1.0	0.0	1.0	1.0	1.0	1.0	10.0	-55059.04924561518	0.0	0.0	77.0	-1210.4456586825684
43480000	-56716.09524979687	-1276.7026045640569	-55439.39264523281	0.4169343294341155	2020.9227916979632	50.69109974730701	0.14493868563725834	-0.2356096910639876	3.019174572405717	4.3477891489344405	3.3076734070850247	4.988074707031514	3.1887813594725563	2.184836029100016	3.8594898043393697	2.6263835507468776	3.156863461428701	3.8048021399866845	1.3633742771297856	0.6290558537996711	1.027515350126754	0.2084737286340537	3.233035341205456	0.22470681598406692	1.4023187655437959	-0.2812366146938794	-0.09487047740879119	-5.003332354751008	-7.337803274522255	-7.407265719083285	-9.136275396745235	-14.439362536760164	0.468	4.840129201238511	0.29234652784306453	0.17963978531888952	0.19158204991081548	0.33643163692723266	1.3811181705888325	0.8153439241895232	9.085493137629201E-4	0.6340461205251071	9.085493137629192E-4	0.6340461205251066	0.4265365574929209	0.868997441426765	0.6429182850390329	1.0203453571334795	1.3608607287231815	1.6104810758578796	0.10137651332889981	0.4873532868259461	3.1884937992767544	0.7178771022735654	0.16437078058610002	0.43805709383464175	1.0275141325013806	0.9844397657321324	0.7967127200421599	1.0	0.0	1.0	0.0	1.0	1.0	1.0	1.0	0.0	1.0	1.0	1.0	1.0	1.0	1.0	12.0	-55059.69254280819	0.0	0.0	76.0	-1220.9898086340854
43490000	-56679.7456216924	-1268.2176775948228	-55411.52794409757	0.4175451344830826	2020.9221808929142	50.58462313982599	0.21598884418141048	-0.3102869203353983	2.9605378463182284	2.9648066096219075	2.8430156506975326	5.373509289967792	2.845669503997118	2.5948167978129155	3.629975207244593	2.6860799172686303	2.9298176205735964	3.0818944123990257	1.6974743082721881	0.7825142037598134	0.7900195158584229	0.3505283864518868	3.6157061536475625	0.09415169924708083	2.0161769822138593	-0.5843439269033606	0.2742067524998246	-5.026049873319735	-7.159372684017003	-7.90019352675479	-6.89335336024336	-8.437586945777895	0.468	5.383583786285694	0.2931318529899673	0.1812016040300432	0.1907427171594009	0.3349238258205908	1.2953829472467109	0.7829489793576571	9.710743191936744E-4	0.7203793390396326	9.710743191936748E-4	0.7203793390396358	0.3197683137706741	0.26413767386049725	0.6548725854505412	0.02857151341269109	0.7758757885316501	0.8949257430573272	0.23793594789092687	0.46041123361584263	0.505427311751403	0.5763399376814231	1.6637190412082543	0.3293406806343079	0.6170370647560407	0.8192012885580165	0.5807174238044589	1.0	1.0	1.0	1.0	1.0	1.0	0.0	1.0	0.0	1.0	0.0	1.0	1.0	1.0	1.0	12.0	-55063.25616297116	0.0	0.0	72.0	-1212.871986783803
43500000	-56707.30352276605	-1269.1781839734592	-55438.12533879259	0.416516183102252	2020.9232098442951	50.54197592174203	0.26972201081137487	-0.2429289816490459	2.7106464230881753	2.6961946872599336	3.6882130204616344	4.686341043991407	2.8340364603403505	2.22436768412688	4.9145374734880445	2.194413992148778	3.285420959192911	3.3828057289533633	1.7740061654775725	0.7970782067056977	0.6557879494399076	0.47529070078749824	4.07323217193424	-0.01790823069982293	1.5797551270448125	-0.6677893241080232	0.5923845656321243	-4.654461679040196	-6.522913919180514	-2.666911833805032	-3.01362348172745	-2.758656475655388	0.468	5.3149179462301825	0.29272169704910045	0.1799523641601529	0.19124563219865598	0.3360803065920929	0.6261074832027206	0.7441552740204029	8.891737634569092E-4	0.809417871416505	8.8917376345691E-4	0.8094178714165061	0.8240101915243504	0.05054883672850223	0.7530705851477553	0.4710777290133331	0.7705313853309584	1.9698898842197146	2.5667769725212732	0.3187492276126373	0.3429117247122163	0.7568965373661193	0.19841287701299434	1.2229806724967247	0.7636545767180967	2.043053495669846	2.1203565154866446	1.0	0.0	1.0	1.0	1.0	1.0	0.0	1.0	0.0	1.0	1.0	1.0	1.0	1.0	1.0	12.0	-55088.78556101381	0.0	0.0	76.0	-1203.994654257133
43510000	-56735.707963937806	-1253.9520023413822	-55481.75596159643	0.4162876280357441	2020.9234383993617	50.52283258368741	0.09702903716244272	-0.2304088178866163	3.712900492143403	4.110356465469632	4.253470871949756	5.415833445794028	3.06306195126663	2.203560526748223	5.29857836450517	2.304999577348764	2.5504693934977185	3.807690397861682	1.7253760987585782	0.8266396759088563	0.5283544250228941	0.5160525145817038	3.7380945321818144	-0.16046823443212277	1.2253108822422687	-0.8266437926520066	0.4208517713906922	-4.556046651940704	-7.282358849431455	-7.522487717052776	-9.17581980803964	-8.65641165816544	0.468	5.10131964447853	0.2936539376611037	0.1803349190805929	0.19058987462132904	0.3354212686369766	0.6327484861758758	0.7599400987340672	8.472382446561473E-4	0.7464443951509387	8.472382446561461E-4	0.7464443951509393	1.3289880821372622	3.185623442903949	2.444061830892474	0.3449086500570721	1.506461565290135	2.088182514679012	0.807337659736607	0.7122645234980948	0.16761748426358905	1.679160526680609	0.5726563276696717	0.8249860627234509	1.013369838079416	1.845091440429966	2.760504323855593	1.0	0.0	1.0	0.0	1.0	1.0	0.0	1.0	0.0	1.0	0.0	1.0	1.0	1.0	1.0	10.0	-55104.652318090484	0.0	0.0	81.0	-1191.4346080692324
43520000	-56731.46363839474	-1267.5767490687556	-55463.886889325986	0.41674984837711554	2020.9229761790202	50.899396976524585	0.24118768596418413	0.38128972716078735	1.9327293511069383	3.5692861604032933	4.080658887928046	3.9690909020003855	3.03368223005461	2.296892820678129	5.240564390423981	2.208954484991576	2.8242852210211726	3.9376038227833816	1.6330536064534864	0.78134263393626	0.4145510331713554	0.6353471924950871	2.751099059706098	0.056692606626778046	1.8666008490688186	-0.48428106549724065	-0.0011488011707728174	-4.727291584247602	-5.652923707043211	-4.21933183442141	-4.589846812847166	-5.809408205380251	0.468	5.046522980176553	0.2919406911013032	0.17823036007098658	0.19058606548123125	0.3392428833464812	0.3847958049231724	0.6930665717260482	9.23919058104424E-4	0.7106445773082736	9.239190581044225E-4	0.7106445773082728	0.803200798624679	0.5421733870333253	1.2369747779620948	0.38532523841676536	1.1944799568738487	1.1126193008543193	0.26819908686833865	1.123113771591199	1.02559034191726	1.3913797694972398	2.420632799026686	1.318567503082605	0.4550441836882497	1.3264932582172735	0.6707891421895367	1.0	1.0	1.0	0.0	1.0	1.0	1.0	1.0	0.0	1.0	0.0	1.0	1.0	1.0	1.0	12.0	-55075.82790665255	0.0	0.0	84.0	-1207.7659023676852
43530000	-56734.2602526632	-1301.2224808886444	-55433.03777177456	0.4185271258127329	2020.9211989015846	50.25180641335331	0.16225758956548586	2.45654337009346	2.1895993233319575	3.2501491558513793	3.6688586464440216	3.2435930796638086	2.724939415618874	2.990632793634802	4.7412608721594625	2.7608372582917804	2.472559294833741	4.717788151154681	1.4997541985465803	0.8708151728655047	0.6329110009260392	0.5895868347210426	3.3169843860616886	-0.2171596832593073	0.5102163740507841	-0.6819374406429047	-0.5035800302410292	-4.484152666365198	-2.9669474560935076	-0.8509153802168505	1.5867366118709745	5.469124458450914	0.468	5.06385473556983	0.2896600012570126	0.17647322044885624	0.19445854486420994	0.33940823342992354	0.7745897106331595	0.7613108091340465	9.380759308194152E-4	1.030133191127385	9.380759308194168E-4	1.0301331911273868	0.5752733525460015	0.10619113396010758	1.0393078899049153	0.7607835988941305	1.173657892939685	0.9939142430299017	2.550226569520582	0.45803919998011533	1.1432168487965735	0.24682386763041947	0.10253478473368179	0.9021061492773005	0.27835141681991055	1.2217753870379888	0.3386602841517142	1.0	0.0	1.0	0.0	1.0	1.0	0.0	1.0	0.0	1.0	0.0	1.0	1.0	1.0	1.0	10.0	-55071.124476487115	0.0	0.0	82.0	-1233.0910344712474
43540000	-56716.640750635976	-1285.3619780702777	-55431.278772565696	0.41643411788829376	2020.923291909509	49.743095551875854	0.09689590515008799	0.46195981753343074	1.5925677852603504	6.163103874884319	4.476154393868287	3.4890623676841446	2.9182647649111444	2.2928877733985646	8.479922184339706	2.0250863594948205	3.049013938591091	4.648219405626869	1.458112398622143	1.053969742311255	0.5827090341328769	0.6474036564936437	4.347846845837143	-0.1272274845774857	0.5590027378077995	-0.4673592641509605	-0.6149714616784463	-4.294840201572504	-6.212262228805188	-6.973820280957468	-4.31614589038297	-9.483765072206857	0.468	4.9980033133827195	0.29322131621053027	0.17754421741253115	0.1878611499772817	0.34137331639965923	0.9111365588644836	0.7656614508183213	9.185203785670945E-4	0.7800492240950101	9.185203785670964E-4	0.7800492240950112	0.4436195718790162	0.4677552078926823	0.8826464491076665	0.8794495521764399	0.6293816354942936	1.2650323572296958	0.6537828310637077	0.8239917967103663	0.16548941798423839	0.8814246853264248	1.0725835972229367	1.083086114761496	0.9027031592394819	1.577939967642249	0.7435865103321562	1.0	0.0	1.0	0.0	1.0	1.0	0.0	1.0	0.0	1.0	0.0	1.0	1.0	1.0	1.0	10.0	-55050.79502864523	0.0	0.0	82.0	-1230.007118204174
43550000	-56756.43007741217	-1306.5097499751384	-55449.92032743704	0.42047842421106124	2020.9192476031862	50.1907262160825	0.16656079438907442	-0.0393774793270287	2.167580204988038	6.111939680053839	6.637647663721847	3.115031878094474	2.765234158830139	2.1439900815017157	5.501332794555363	2.4972942871243324	3.2716181635481627	4.7050993806223	1.357817235302508	0.7801342556477469	0.6319954438252422	0.6776540439351233	3.993626377979023	-0.11526384336242396	0.6576777742740637	-0.2723576220941567	-0.17918496043012977	-4.56042147516774	-4.105389191509816	-1.1340596093226947	0.09345716740099608	-2.528990291729833	0.468	5.028903244643656	0.2892614026958039	0.18052603289474325	0.19482881480698805	0.3353837496024672	0.9779950549507777	0.7804363376267983	9.169136678272125E-4	0.8619911546668764	9.169136678272119E-4	0.8619911546668771	0.9423997837622847	1.6448405797838628	0.7534117595499824	0.19033953139353746	0.9490290942505101	1.103218192761429	0.24493737909846316	0.8304188497584212	0.6584445991779785	1.2848252452918354	0.019699417298318627	0.970208250004611	0.4263800549871163	1.632586612709161	0.7842342308505261	1.0	0.0	1.0	0.0	1.0	1.0	0.0	1.0	0.0	1.0	0.0	1.0	1.0	1.0	1.0	10.0	-55063.48803315489	0.0	0.0	86.0	-1246.0014797020012
43560000	-56777.23083920175	-1316.8579727033377	-55460.372866498416	0.4166983227920451	2020.9230277046054	50.57322849998076	0.39663938463140297	-0.03591810456766492	1.5441017517322366	4.331034983996483	5.090820517059316	2.401934627116791	3.547314415294753	2.0335108105383046	3.522037045790553	2.071792583922999	2.9229917237365806	5.1255596166181	1.5633377646627524	0.8873595873752504	0.672272974711722	0.47893042236962435	3.13119416060992	-0.22824520772987728	0.5576449826287166	-0.27912908357134053	-0.8903997137002565	-4.259710795075718	-5.606908032049062	-4.585848594941721	-4.234991895477897	-4.1051457012905725	0.468	4.923774812555205	0.29000312997744954	0.18227242336625785	0.1925738342626919	0.3351506123936031	1.6957748883546413	0.827383223795044	8.80033277729493E-4	0.943834952274911	8.800332777294941E-4	0.9438349522749119	0.9289979704981393	1.797235926926506	0.8734846131760585	0.34361420715450464	1.4520838110614813	1.7179289492748102	0.5125009929332399	0.5939486059034353	0.22213369335463934	0.6690416562612418	0.7410861854059281	2.1292557582248923	0.5043536152061636	1.7290602499262846	1.5185000312025756	1.0	0.0	1.0	0.0	1.0	1.0	0.0	1.0	1.0	1.0	0.0	1.0	1.0	1.0	1.0	11.0	-55065.20319553529	0.0	0.0	86.0	-1244.1095140766986
43570000	-56754.505148681514	-1298.264118169967	-55456.24103051155	0.4197608457334701	2020.9199651816639	50.12565660371316	0.3384208123293654	0.4521503705164449	2.49159335564814	3.606223939983981	4.096024035002197	2.647628612294122	3.140616338362618	1.939613564580479	3.606039886289984	2.3185677732673833	3.2301730746619164	3.86121776700848	1.6505204330314414	0.7375199242834763	0.8921247024139478	0.47592479231042745	3.3566155677582006	-0.04811550627824796	1.3191682307915842	-0.6163073473527878	-0.30219695093884014	-3.864292762567751	-4.582191737587378	-4.287938316998768	-4.084428705923871	-4.919646617862251	0.468	5.148413196097803	0.2900396611933097	0.17842269889256224	0.19145904856224577	0.34007859135188473	1.3300583777065857	0.7937587671806704	8.909574445385146E-4	0.6839686771509644	8.909574445385154E-4	0.6839686771509658	0.5926094520065504	0.7991910150170749	0.24099588809878333	0.42873901443529294	0.7820800429441573	1.8450686539504364	0.5356556615209177	0.6111694201645846	0.8881668972119473	0.9161110767155408	1.0197762916213484	1.131816619310267	0.7145266901009181	1.113168036558147	1.0166567556802686	1.0	0.0	1.0	0.0	1.0	1.0	0.0	1.0	0.0	1.0	0.0	1.0	1.0	1.0	1.0	10.0	-55051.8381652966	0.0	0.0	86.0	-1245.2042609127132
43580000	-56786.280455054744	-1366.6730064353487	-55419.6074486194	0.43670770553570515	2020.9030183218615	50.49823752630896	0.5689678830652887	-0.023163722344978988	2.158885487204281	3.1946671914395828	3.821389108520008	2.9180182222971873	3.5854881667642937	2.500037960946335	3.1895996103529574	2.46183618884209	3.1691484366931517	3.5204571256520785	1.7160632724150715	0.7883130168504031	0.9762014207324252	0.9093613381034643	2.517564075945176	0.0629776522900706	0.40736007029159677	-0.23409250373784826	-1.1690348115883284	-4.420385322863576	-3.5699778472175776	-4.9924964417992275	-5.7069679615566296	-6.460412625296109	0.468	4.998572790131209	0.28993027583775566	0.17788413790772714	0.19477190082702484	0.33741368542749484	0.46013610799379756	0.7136400158873244	9.028761963484962E-4	0.8798318788351784	9.028761963484932E-4	0.8798318788351777	0.8309605638275946	0.5280491321658397	0.6278955512851315	2.5378487461412442	1.684325064143591	1.1575211370639873	1.0477767898783077	0.6088718256641045	2.7992395605159595	2.1979380628284426	0.4268559834379474	2.255697360270908	2.3697112619628022	1.0562704810918722	1.6262497538482026	1.0	0.0	1.0	0.0	1.0	1.0	0.0	1.0	0.0	1.0	1.0	1.0	1.0	1.0	1.0	11.0	-55027.36161293383	0.0	0.0	83.0	-1293.329540061243
43590000	-56800.18159171643	-1314.7358449499593	-55485.44574676647	0.41698528029345516	2020.922740747104	49.850670001049835	0.39968843860736164	0.4472094355667643	1.2179241648258716	4.057687272250476	3.7828303803141163	2.3112001225196885	3.2115526515404147	2.130014689485145	3.337836886857926	2.5691908038997973	3.414417203588926	3.236257293947739	2.025379412273943	0.8838633916184633	0.8014437535421473	1.0057709787857083	3.7169033579044055	-0.03866214380506715	0.9463088756690093	-0.8173510186129007	-0.97993552033028	-4.690226380187953	-5.747812809012496	-4.823558329758333	-4.110098997362869	-3.897244202913059	0.468	5.283444498189359	0.28624098099192424	0.17900405944624875	0.19059125902923416	0.34416370053259526	0.6739897671310212	0.7463998636386798	9.047459243331744E-4	0.7881642589354394	9.047459243331745E-4	0.7881642589354378	0.8993853949963285	0.10070416604583457	1.1227672274057843	0.12185817447719706	1.5647778783680044	2.150926461018191	1.310204466509681	0.8595799633704512	0.6807876008716021	1.3359610517527674	2.7737332462160467	1.6512222141735262	0.5981739934481652	0.9414863092483925	1.1529429656951007	1.0	0.0	1.0	0.0	1.0	1.0	0.0	1.0	0.0	1.0	0.0	1.0	1.0	1.0	1.0	10.0	-55065.98266623156	0.0	0.0	87.0	-1253.0765832861339
43600000	-56732.72553857924	-1301.370862848496	-55431.35467573074	0.41927844246632145	2020.920447584931	50.45449071029537	0.5448034208081358	0.24384768389070471	1.6514785764962907	3.169481238899707	4.685397618007739	3.0815189788108546	3.816011257687416	2.41303159415269	2.5143322261004943	2.831911438170416	4.222681434519176	3.017182785142742	2.200511216815562	0.5803897136737166	0.4935372577385343	0.8007300119039182	2.4572805090235983	0.013580845151155638	0.6876563755119883	-0.44640178706800876	-0.31187894626709345	-5.090778912692618	-6.129953831490297	-6.493794304845558	-7.571790057591136	-9.034902389717697	0.468	4.982106745824233	0.29084689134544595	0.17794747978677602	0.1929342631441878	0.3382713657235926	0.6504498758942782	0.7620306831950352	8.66682688208035E-4	0.8728458682850315	8.666826882080341E-4	0.87284586828503	1.924119715029353	1.1028764391346049	1.277637079130539	0.013727957561513885	0.5867982552933639	1.5926964229265868	0.6536222719780576	1.0975118493236156	0.019487940793385554	0.7872748046102915	0.788309626974467	1.5269996028451158	1.4939069804838925	1.457866560972644	0.6951200146410873	1.0	0.0	1.0	1.0	1.0	1.0	0.0	1.0	1.0	1.0	0.0	1.0	1.0	1.0	1.0	12.0	-55042.268771672534	0.0	0.0	86.0	-1232.5140818490138
43610000	-56752.78687049441	-1323.6814134989486	-55429.105456995465	0.4211470627145803	2020.9185789646826	50.96010954615916	0.7877173253599593	1.4606466289655329	2.5500784257369236	3.0707791971832035	3.469256961555052	3.1461315167443695	3.648701672579442	2.61014930565072	2.834913231105168	2.873025015458642	3.6922579869402927	4.155989316864306	1.6497750417378814	0.7622967370596024	0.7354647866949617	0.4896867624777698	2.4384788843866123	0.10097211271775561	0.549624902658243	-0.9390183642794251	-0.3435487028203487	-4.557427122808237	-5.768729380731607	-4.507295034898898	-5.274419955277182	-5.4066223948824215	0.468	5.54666793708276	0.2896547073366133	0.18180010322666126	0.19107328949395372	0.3374718999427741	0.5772516944834747	0.7320461734278014	8.97504608303191E-4	0.7886334929832013	8.975046083031908E-4	0.7886334929832021	0.6208065393990154	0.3413216263766716	1.003033798659784	0.8560828587475173	1.7329486593304961	2.232450648866107	0.6148386985084816	1.112489219146793	0.14804038569503747	0.6981032089850452	1.7242211530002924	2.090791101475384	1.800554282472018	1.501463479751471	1.326880787849115	1.0	1.0	1.0	0.0	1.0	1.0	0.0	1.0	0.0	1.0	1.0	1.0	1.0	1.0	1.0	12.0	-55038.20635394277	0.0	0.0	84.0	-1255.5695741385664
43620000	-56750.891227308006	-1328.6962714145502	-55422.19495589346	0.42208683706761313	2020.9176391903297	50.92043861108295	0.4219806631041036	1.1239177482459544	2.1854585299291736	3.35600579061287	2.882535511682966	3.5299359228822187	3.1511640209293605	1.9182786591754435	2.5239924022131217	2.6184218121612535	3.228834672491548	3.9076131818232667	2.0352563272276827	1.1241487202831837	0.5809012220926087	0.7481571850971983	2.5123621119320148	-0.11903742017893262	1.0312936893613234	-0.5493224338112986	-0.5407918726653386	-4.549351239817647	-5.37600117851137	-0.513322894469411	-1.4676493142283191	-1.0860707408917478	0.468	4.969763204040122	0.29377810729195664	0.1784993160741832	0.19219664555422133	0.33552593107964124	1.160675216931173	0.7892352643196129	9.021843121467701E-4	0.7484218767774025	9.021843121467701E-4	0.7484218767774027	0.8298921676267091	0.9785247025706835	0.8052715984422378	0.7142509479929601	1.1179316012882963	1.228444317841644	1.6721525404590811	1.5627613840332992	0.011993189680789178	1.228193917653726	0.17976184883247565	0.8771755648244297	0.716292663643177	1.7575770549562455	0.5781588372261203	1.0	0.0	1.0	0.0	1.0	1.0	0.0	1.0	0.0	1.0	1.0	1.0	1.0	1.0	1.0	11.0	-55034.0352017	0.0	0.0	82.0	-1268.1603253458647
43630000	-56719.22249336828	-1297.3362928705408	-55421.88620049774	0.4172252009055455	2020.9225008264918	51.08546678219661	0.532175388727967	0.9646785207977885	3.5757262403076746	2.3472876127325075	2.6555598281861386	4.864249251235881	3.2259756167484763	2.0911345085602226	2.5781866327133596	3.0130122957047525	3.6974378840675355	4.025801140947958	2.0321023848704036	0.8045648498117145	0.8268617121327279	0.6225265484854146	3.221329508750552	0.18274562852039095	0.7787245275591398	-0.9402994277314556	-0.4508439551280778	-4.856684646489862	-6.586917697580865	-7.318912437249795	-6.773374119470201	-3.9833053252013584	0.468	5.135166640735768	0.29306281443207444	0.17697716107265207	0.19359534144459664	0.3363646830506793	0.82345684427148	0.7620114954685853	9.201652392049723E-4	0.7644844459644268	9.201652392049727E-4	0.7644844459644281	0.8603054564774044	0.20239028513241636	1.2491526103864963	2.623314193128351	1.2197008143092078	0.930626523331013	1.3228668884141945	1.1637898018482415	0.06040362274137066	1.6164579781058792	0.4576246441502131	1.0356695021187772	1.5575902134188484	1.0894922837463343	1.1036601121932683	1.0	0.0	1.0	0.0	1.0	1.0	0.0	1.0	0.0	1.0	1.0	1.0	1.0	1.0	1.0	11.0	-55043.90318176624	0.0	0.0	82.0	-1234.009429045129
43640000	-56721.07365093394	-1303.43415431556	-55417.63949661838	0.41640934896790305	2020.9233166784295	51.19603573213162	0.4038948829564016	1.1485275085439117	2.2175889030116016	3.882273296621909	2.7406049941509725	3.4504747975872783	2.7537679368624515	1.6801042732331242	2.505903848338084	3.2699782440819867	3.2105961743651568	4.240710404814488	1.9156816056208308	1.15538727507826	0.7405112243103987	0.6111526911228723	2.4404316819785463	0.4090433538172187	0.49049889004164593	-0.8459790810298099	-0.2051143087714954	-4.621345329831962	-6.480850240393233	-7.7789014757180235	-8.371889495636264	-8.423546181479765	0.468	4.733142575826719	0.28786629092956373	0.18006324079139965	0.19668207127216983	0.33538839700686923	0.9048230249843292	0.7731586053046374	9.395308054777155E-4	0.8023611744699588	9.395308054777129E-4	0.802361174469959	0.6705334936249531	0.821540210514221	0.4502354188743372	4.076189732941895	0.6942567448453755	1.6792350813271908	0.008976847295227117	0.5942700499234185	0.5655127388685234	0.9082144807866915	0.8259096866016564	0.8275877287489473	0.6751190276501577	0.7129814166724902	1.3036123438256981	1.0	0.0	1.0	0.0	1.0	1.0	1.0	1.0	0.0	1.0	0.0	1.0	1.0	1.0	1.0	11.0	-55047.239070407	0.0	0.0	81.0	-1239.9649199842154
43650000	-56746.509969823746	-1318.2529375027839	-55428.257032320966	0.42139741116509344	2020.9183286162322	51.68102426467138	0.3583006270881454	1.591607458907606	1.4372541409374646	1.9147887563229562	3.1091102055243374	4.688363484403071	4.0301206637851035	1.502206689537555	2.6397725047413014	3.4599170824747887	4.461518751697231	3.7946243992304627	1.8655643380283273	1.1086684393602286	0.8109073563380239	0.48687074263421926	2.0937319636463156	0.27916916194118885	0.9380398110970416	-1.11370075957182	0.32214276937792685	-4.941716567658216	-3.942555338831027	-6.574913283133722	-5.3473695146069105	-7.193065633825779	0.468	4.618023647185178	0.2906023418126445	0.17684245295157683	0.19334168935612284	0.33921351587965837	1.5762175242745968	0.8159555723782631	8.757554343815971E-4	0.7079884979970152	8.757554343815965E-4	0.7079884979970149	0.19270817862820339	0.33916608896498013	0.3706269235070634	2.170789978385331	0.559106382434401	0.43338964336473407	0.03122976206316482	0.33517075062651275	0.9059121540767194	0.8798313597504106	0.775757798778306	0.6311432931351931	0.6520677820912593	0.4734821926300687	0.6128171998032608	1.0	0.0	1.0	0.0	1.0	1.0	0.0	1.0	0.0	1.0	0.0	1.0	1.0	1.0	1.0	10.0	-55052.89528666743	0.0	0.0	79.0	-1265.7584585635238
43660000	-56696.940470195455	-1270.913491880312	-55426.026978315145	0.41639732790915385	2020.9233286994881	50.65374660821518	0.37605553141435943	-0.15881360233005193	3.0511855183703505	3.6118701013521357	3.193876073612489	6.968939932847726	3.1124219000867788	1.874604943880669	2.319138499317827	3.3456524730568247	4.519997882880456	4.016270015639806	1.756815222159156	1.2471754025320103	0.6217075421857887	0.7613866314690992	2.3411704595147294	0.13979816531812167	1.0559899690048073	-0.8023387959520729	-0.03599702247389485	-4.652556705276711	-8.161188942585627	-8.62154601642196	-11.495498365020431	-11.259924864680212	0.468	5.0332267495549186	0.2906543342909767	0.18126046721066913	0.1923180130255244	0.33576718547283235	1.3341372636679647	0.7965844139951866	9.182796929021101E-4	0.6993743920347705	9.182796929021113E-4	0.6993743920347723	0.680603933291154	0.2574274858575726	0.4566399667806418	0.00921988869754015	0.8479181987874637	1.0975064254135831	3.6607580768056565E-4	1.197084730914426	1.6274534620302206	0.9118168614586957	0.362186675632312	0.9364272131230226	0.583863878473394	0.9837410575237248	0.9917599998162955	1.0	0.0	1.0	0.0	1.0	1.0	0.0	1.0	0.0	1.0	1.0	1.0	1.0	1.0	1.0	11.0	-55047.98386519358	0.0	0.0	83.0	-1216.1578026752172
43670000	-56685.919345883245	-1241.292004526012	-55444.627341357234	0.425107912806105	2020.9146181145911	49.89546364926497	0.5327896001793522	0.940510939245988	1.6687531893414271	3.105307979005729	3.2549875599471347	3.3759540911887136	3.809204741505973	1.8550237590683873	2.238326746007541	3.115674072518743	5.087752123499551	3.330063821212072	1.528800451331706	1.3642611332726284	0.649463791317063	1.056619037010983	2.4130021394050085	-0.1536449595298845	1.285982020954898	-1.1188279721954573	1.0991092518998524	-4.356365600884699	-5.036626392547398	-3.0049072121567386	-1.5871087397467551	-0.8546184801950156	0.468	5.471220539782481	0.28703052966975984	0.18026312894420246	0.19078744725222954	0.34191889413381066	1.124540118283418	0.7897769312173469	8.911493196721893E-4	0.7926558426866588	8.911493196721888E-4	0.792655842686658	0.8280126920367049	0.0037366158516828566	0.3960847821139618	0.23602309238419486	0.9123205950700479	0.8128452611724835	6.216586860499842E-5	0.4680042246963589	1.153733475369562	1.1552213667927373	0.31121344221074043	0.8014694791185403	1.1482782760838128	1.4163586133516501	0.4927113965937583	1.0	0.0	1.0	0.0	1.0	1.0	0.0	1.0	0.0	1.0	1.0	1.0	1.0	1.0	1.0	11.0	-55066.024162620946	0.0	0.0	79.0	-1183.1025440840863
43680000	-56685.03899139937	-1268.6464927451766	-55416.3924986542	0.4164845941881145	2020.9232414332091	50.118701004813275	0.123360498131956	2.14247155187514	0.9474047950623269	3.034282892031576	4.0655925907955215	3.8074719699649764	2.982232783004991	1.9087208742157495	2.349320272574854	2.961526154720226	5.042547263287161	3.64286610206419	1.4670058112095747	1.606156947430989	0.3974292482371585	0.7977381044352954	2.502335455177177	-0.3917980188514909	0.5856315257203437	-0.9298774260781068	1.2051262088643588	-4.213467700451328	-9.069111796080383	-7.628714133474986	-10.277650908577193	-9.943510364605215	0.468	5.246815964863126	0.2912088316796106	0.17859173555181063	0.1917383938612247	0.33846103890735657	0.80054606253102	0.7632535318861431	8.890275051830856E-4	0.9090757524853362	8.890275051830838E-4	0.9090757524853355	0.9211076504567842	0.15155302573354112	0.465141823054476	0.8543579965437728	1.2283773970723504	0.5245815607938304	2.1715611941673521E-4	0.5488622436906685	0.06999996189280251	1.9507824914408396	0.18120313062846574	0.7614022634043857	1.327847729540979	1.7929144708136586	0.9049462486959432	1.0	1.0	1.0	0.0	1.0	1.0	0.0	1.0	0.0	1.0	0.0	1.0	1.0	1.0	1.0	11.0	-55038.37775374804	0.0	0.0	83.0	-1205.0017782525656
43690000	-56629.06505684822	-1201.1224931293018	-55427.94256371892	0.4163813922505645	2020.9233446351468	49.384140123056596	0.17938134747620613	1.7841920584432525	0.9714996178171951	3.5322894708996158	4.97979812589664	4.066711498642931	3.3912653168046667	1.9149004502028972	2.3958664897991055	2.7536425676594445	4.282688979799218	5.016407256942475	1.5552813618232233	1.8256618778133555	0.1605249137627704	1.4149413022429287	3.3057868518329308	-0.5401944074152463	0.45366479262802745	-0.643424524110841	0.02451004704069637	-4.69129089057972	-6.289649000379843	-4.198373952317865	-3.017651649280855	-1.9823258943251139	0.468	5.119312259283184	0.2909030708248452	0.17956409906379228	0.19138013537636264	0.3381526947350024	0.7390497438779042	0.7617174834085093	9.152263560550644E-4	0.613907753834903	9.15226356055065E-4	0.6139077538349027	0.6507202614436653	4.09993397152169	1.243427506190367	0.03730610788407063	0.8068105947509685	1.096881197557186	3.190471864572877E-4	0.901186903216567	0.15131988875575114	1.5480917695459608	0.28065075341421725	1.1082161381741624	1.098221542785476	0.8249635342409334	1.461997239361457	1.0	0.0	1.0	0.0	1.0	1.0	0.0	1.0	1.0	1.0	1.0	1.0	1.0	1.0	1.0	12.0	-55062.70594650602	0.0	0.0	70.0	-1146.75557274914
43700000	-56636.98797302941	-1196.9055914956002	-55440.082381533815	0.42261468047124723	2020.917111346926	48.76175277369049	0.47692743554742384	0.6779835398333227	1.7611818163944357	2.756928138837548	5.39073005759084	3.3694452183321317	3.9225112024944453	2.153194269284771	2.2733419960516597	2.2777635625478685	4.113447039316885	4.151681902674876	1.3055080247763946	1.5867446043910363	0.18645714901431232	1.5645691243492459	2.299612632610941	-0.5422116414368925	-0.1758527106680339	-0.7258377490373871	-0.08921088087206708	-4.705420494536448	-5.309422443610818	-5.172068163375897	-5.00631798789159	-4.032776737347116	0.468	5.232995159664176	0.29017707362845574	0.18089288239485124	0.1913219326436433	0.3376081113330522	0.6431626258689312	0.7175152829505415	9.505309084739735E-4	0.7487820315386174	9.505309084739758E-4	0.7487820315386176	0.4492298430195905	0.1601904305300286	0.9005710106672953	0.10716910037902357	1.0701553096691137	2.432148451600656	0.17841285216388603	1.1593012082131577	0.20469060660312174	1.3666557631754979	0.2711270407617607	2.123958458867685	0.5685887334629065	1.7635363824377257	1.422336627693475	1.0	0.0	1.0	1.0	1.0	1.0	0.0	1.0	0.0	1.0	0.0	1.0	1.0	1.0	1.0	11.0	-55092.87068850447	0.0	0.0	74.0	-1138.866395774718
43710000	-56650.4536509705	-1220.019185523036	-55430.43446544746	0.41622987657936433	2020.923496150818	49.3839960542618	0.16100408856058512	1.6452100126133695	0.9257503345786231	3.9169219118382133	4.881572826892093	4.4521052154720735	3.409182224681493	2.045927714821826	2.6481089596205463	2.4577754621434136	3.3692246675208395	5.298952307462203	1.4578256706396915	1.3231849781663987	0.1997250352622491	0.9670856147047617	4.465763007401987	-0.38599530545122723	0.060973188720039415	-0.8552093684502592	0.3118376860276565	-4.5613606566152365	-8.466774604795383	-8.677561284599713	-9.944886439052398	-10.273472821343027	0.468	4.667366361642999	0.2935315097614818	0.1802881282797917	0.19288328339002142	0.33329707856870755	0.9695152407110283	0.7896543324650244	9.557444282602335E-4	0.7772024006745236	9.55744428260233E-4	0.7772024006745225	1.018012857984339	1.682102368026628	0.6522978786951946	0.0987637916532758	1.3596632841135707	1.8004075154720869	0.2269618780926894	1.3694608336214515	0.920711651287665	1.169787502569216	0.08854537021553162	2.0715465304841154	0.2710429921386419	1.4664423532403614	1.1959351945857253	1.0	0.0	1.0	0.0	1.0	1.0	0.0	1.0	0.0	1.0	0.0	1.0	1.0	1.0	1.0	10.0	-55098.1295736977	0.0	0.0	67.0	-1161.6335413296254
43720000	-56665.3571780112	-1229.539393714244	-55435.81778429696	0.4173890051545029	2020.9223370222428	49.0819652723526	0.15109361950515093	1.14152709466863	0.9007865717763774	2.698795563409539	3.2723820728909825	2.6065237107838652	3.286284268167304	1.7984687271237372	3.3672926799508196	2.1566683812094367	4.119797480468161	3.1149453322386242	1.427832909739283	1.4847263462066995	0.2624724666847308	1.4023333908931535	2.7382924728791984	-0.3653886025329636	0.5201274939829381	-0.677905621237991	0.007361861707229356	-4.288210406485922	-7.276786318252114	-6.437732721762334	-4.618173390204634	-5.739889567220279	0.468	5.62949324299024	0.28403158917552634	0.1777196023766212	0.19335165081348224	0.3448971576343726	0.98927291452695	0.7912455816061925	8.995332441893295E-4	0.6502780428515008	8.995332441893301E-4	0.650278042851502	0.8939109324049266	3.1354744961281398	0.30385569885260116	2.6901221958403525	1.020569214648464	0.8656608273964733	1.2319435085465655	0.5662853864434614	1.3936677333467775	0.6127243228719857	0.5750362731092348	1.0466736292880991	0.4302655892605581	1.0222897103747983	1.4307819210718473	1.0	0.0	1.0	0.0	1.0	1.0	0.0	1.0	0.0	1.0	1.0	1.0	1.0	1.0	1.0	11.0	-55101.82394410038	0.0	0.0	73.0	-1173.4788671697456
43730000	-56657.60427961491	-1222.6210132378621	-55434.98326637705	0.41877528604143	2020.920950741356	49.33186348425305	0.27600229255235426	-0.2349910331412146	0.9690022308037654	3.3412220099714327	5.109688501480685	4.013856501988865	3.461990942429693	1.8994825878014319	3.5021466051411907	2.4667671742465567	4.550717077363048	3.3748606461978317	1.5848518167493246	1.6827305205019536	-0.019431363681739602	1.317712184090924	4.8847469948992535	-0.26134569279053826	0.3938161034693302	-0.49125383356131247	0.2552349293622176	-4.407382945742121	-1.5508359927711703	-3.033057448558405	-4.251404921881809	-4.820789633024055	0.468	5.79763333083836	0.2982148671448488	0.17759801488442592	0.1891867726080494	0.33500034536267836	1.2828105692356446	0.7774656687098249	9.538800008002962E-4	0.7181808743279873	9.538800008002982E-4	0.7181808743279879	0.25525291172297004	0.2314467214329918	0.2983369228070821	0.07156310356307796	0.7932691175387019	0.4939356781437105	1.4694980844489292	0.14860780130310317	2.0320044504963013	1.0129115263236808	1.1052007310833123	0.5641666732924777	1.0499564264056627	0.6026749721608003	0.6757526453393807	1.0	0.0	1.0	0.0	1.0	1.0	0.0	1.0	0.0	1.0	0.0	1.0	1.0	1.0	1.0	10.0	-55086.58213615592	0.0	0.0	73.0	-1170.3415174526128
43740000	-56638.015773114	-1241.1876112218497	-55396.82816189215	0.420828697969452	2020.9188973294279	49.27859498198917	0.32286546609482664	2.072620681809452	1.5225120438342836	4.78532262005116	5.0477144524644695	5.696027953634863	3.796696875410625	1.7654720712440812	2.990704838571119	2.26533678002063	4.570010211504006	2.870114432445604	1.5193787876075795	1.7134458899380554	0.2434975042333057	0.971257981572347	2.8455476268524897	-0.20579576103309416	1.19966002585921	-0.42827706719397146	-0.13831099888672574	-4.2166670906561965	-6.225911766228638	-8.790170349316284	-9.364058922563228	-9.227999352116194	0.468	4.6238119333960155	0.2910598131425975	0.1792449873622662	0.19208057472661041	0.3376146247685284	0.78698545282724	0.7520539369369887	8.869353337487736E-4	0.7520590459049447	8.8693533374877E-4	0.7520590459049445	0.648723509592396	1.1017493772940279	2.1607891896561116	2.815952815437185	1.9416904672161084	1.0405187438444747	1.0298856120340747	0.5852199567353877	0.1084554086154551	0.6340265449155918	0.4146202423017045	0.6679742280291033	0.7381402456854076	1.6042204981575152	1.230383775640339	1.0	0.0	0.0	0.0	1.0	1.0	0.0	1.0	0.0	1.0	0.0	1.0	1.0	1.0	1.0	9.0	-55064.23411665881	0.0	0.0	75.0	-1184.4659497752514
43750000	-56609.00298220251	-1208.7936702497036	-55400.20931195281	0.41718323481157177	2020.9225427925858	49.11764855327304	0.20977019749927547	1.6314937970240448	1.243773024158028	3.894791127655487	4.85720589586541	5.193512229859423	3.895828425873026	1.940113223835448	2.938655635718128	2.1484745966857797	4.860031465075543	2.4506915453800726	1.555207381178991	1.739554641399262	0.018890327976197933	0.5323177721745991	4.1949292603520485	-0.44486344938854977	1.196354824481698	-0.5209273648151105	0.13129548805738683	-4.393932521515542	-6.1171731302955275	-6.724692201552061	-8.651774373647545	-7.695970637620873	0.468	5.002669079840096	0.29130982416557677	0.17847356525333843	0.1918530485454515	0.33836356203563583	0.7785655234960046	0.7512448110679398	9.372377548501042E-4	0.7894819773057405	9.372377548501048E-4	0.7894819773057417	0.9135922126814774	0.12533254825866774	0.15508376468757068	0.06766441403706744	1.6724383884681193	1.0679709928315442	0.8197644105747348	1.5120040350491017	0.47844818882448165	0.733712747109561	0.43273627272523585	0.8477524610897273	1.2111163523880357	1.60596537980343	0.528687465128874	1.0	0.0	0.0	0.0	1.0	1.0	0.0	1.0	0.0	1.0	1.0	1.0	1.0	1.0	1.0	10.0	-55065.55309907552	0.0	0.0	73.0	-1153.243370896752
43760000	-56608.17801854282	-1188.6154553471824	-55419.56256319564	0.41626823883676556	2020.9234577885607	48.5782681829871	0.1561990668050268	4.722334369109427	0.8556092919673072	3.4691690240311606	4.1378984441435875	6.838792535874824	3.5336006433808067	1.8395119071876347	2.5081089617194117	2.380436619247712	4.238498679246026	2.8911329664958996	1.4321904968456325	1.7197029088960667	-0.14022654012919292	0.753498009998047	5.803241429660348	-0.2492250775887972	1.2028176094331908	-0.4606408623824159	-0.32829467374488447	-4.678631441356408	-10.995756348993998	-11.956447818524012	-11.836294180962927	-11.588338289388744	0.468	5.462909981607	0.293902860490674	0.17830251350959656	0.18783413544575894	0.33996049055397304	0.7553505334325645	0.7615559048035587	9.513840954737685E-4	0.6010214777123765	9.513840954737677E-4	0.6010214777123764	0.9418272338618912	0.1271003949009284	0.9348808717840954	0.05076361578694203	1.8149976416836284	1.699350548873928	0.649315423569358	0.8328169306226954	0.5244316023528023	0.6584665531395328	1.2511879836857516	0.3479867848956745	1.1156114750432733	1.1588328599270832	0.8517604233912915	1.0	1.0	1.0	0.0	1.0	1.0	0.0	1.0	0.0	1.0	1.0	1.0	1.0	1.0	1.0	12.0	-55077.05564430476	0.0	0.0	70.0	-1137.7353915534104
43770000	-56618.07035872885	-1210.9849250930044	-55407.085433635846	0.41639307099178513	2020.9233329564056	48.00750997315035	0.17011845101191356	1.8865044006777743	0.8397778299160934	2.922235476138993	6.501128828782585	7.200330461077581	3.8157758054294177	1.7923824822315506	2.4456137301957557	2.4501382458742134	4.070913776680626	2.3096637014519135	1.5523101633162963	1.428015423835219	0.037929805917508344	1.2148024235719583	3.6006945919942663	-0.3174018427134843	0.22140775574187518	-0.267910041892189	-0.6936596498311488	-5.00938670644409	-7.676156636700001	-11.57564179038081	-14.437685799554153	-18.068388544453068	0.468	4.926569677414225	0.2902971114407568	0.17756547225149788	0.19153810609743113	0.3405993102103167	0.6461656285211614	0.7465583316349161	9.166965903494823E-4	0.6897224562277384	9.166965903494834E-4	0.6897224562277398	1.1767407857308962	0.8087599697947179	0.16791539279074455	0.6062276603938137	0.8683613346941244	0.7823970929189515	0.6380983688710847	0.5101821426738786	1.8971115525923747	0.90670129919487	1.6718451845270972	0.7231399850472062	0.5406039647463836	1.9027084695728145	1.592717629212046	1.0	0.0	1.0	0.0	1.0	1.0	0.0	1.0	0.0	1.0	0.0	1.0	1.0	1.0	1.0	10.0	-55058.12738345561	0.0	0.0	71.0	-1159.0305236048257
43780000	-56645.48687651563	-1230.4277325774794	-55415.059143938146	0.41633630660758547	2020.9233897207898	47.32082818704226	0.32064484300286744	-0.3365409520657454	1.9261115948062097	2.3201030992548164	5.353814389998739	5.9676584381574385	3.3061144010920667	1.837066593668373	2.1388275730403166	2.004973859458326	3.7699390953035206	2.5237151428730047	1.7294161267986645	1.2409184267104922	-0.19332468004416553	1.5967720831160928	4.227710843341735	-0.32115926341317663	-0.2588883203167	-0.6107740905568313	-0.30003262754305837	-5.127137368466126	-7.321675917328888	-8.33834547624754	-8.4171814719143	-7.673469248019612	0.468	5.294597891812463	0.2932734505240238	0.17724231063760643	0.19153810609743113	0.33794613274094115	0.9804197005384434	0.7589605477773678	9.033585789550345E-4	0.944831998043279	9.033585789550312E-4	0.9448319980432752	1.3023954801096245	0.9055593850985517	0.4801122975910972	1.0046022878877428	1.5129252960445578	1.6162816599300964	0.829724855950325	0.7160471335588431	1.8006316737083656	1.580394498596954	0.036797758807956514	0.49204318159902843	0.700091975054122	1.295463773529443	1.5249509838356354	1.0	0.0	1.0	0.0	1.0	1.0	0.0	1.0	0.0	1.0	0.0	1.0	1.0	1.0	1.0	10.0	-55083.40414990284	0.0	0.0	71.0	-1164.3028954435
43790000	-56624.581849977876	-1238.8549711466674	-55385.72687883121	0.4175110341028468	2020.9222149932946	47.857327841736364	0.30857428255338726	1.4551261526618253	1.4768428505447693	4.271926143095648	5.191324871401939	4.855732493846694	2.5120893350588576	1.9802456080891115	2.2398630161311655	2.294180115787333	4.0581491965902785	3.389057825952874	1.9094407784390508	1.3063505598536531	0.2280472630408392	1.4825704476914878	3.222685011613157	0.06270374073172358	-0.08961682591901729	-0.07563079580242815	-0.1473069401865572	-5.174920305151332	-6.509600592161471	-6.506607552021588	-4.486109270861868	-3.348448736263864	0.468	5.147923436173617	0.2878825829493886	0.1783456037553842	0.19014473840379337	0.34362707489143635	0.656235517848679	0.7325059380825001	9.757222825009335E-4	0.7764158556966656	9.757222825009344E-4	0.7764158556966663	1.2970880957808775	2.06786564480706	0.022918984562547977	1.6328566575640717	0.8888991225408147	0.9592860629444739	0.05783963211253112	0.7218577543983223	0.5788442471971394	0.8569778968826619	0.4844111806852384	0.4736211919598112	1.245878657486267	1.4847166805788725	0.6010915896403217	1.0	0.0	0.0	0.0	1.0	1.0	0.0	1.0	0.0	1.0	1.0	1.0	1.0	1.0	1.0	10.0	-55060.312296511045	0.0	0.0	67.0	-1183.5373852357275
43800000	-56646.97591687205	-1234.0424585506319	-55412.933458321415	0.41645027486659925	2020.9232757525308	48.301391572512834	0.18885172986456084	3.503063846828067	1.2913458669229152	2.8833044141572812	6.4039719209718085	5.774878845943272	2.785479831612324	2.2468283480751956	2.9302809189703383	2.025749187933332	4.698775793973149	3.093657546478589	1.6397056490155455	1.0849889024963488	0.23171269043549847	0.6748057699447858	3.6831612402385496	0.14297478549803366	0.222903399496509	0.485082065773733	-0.7091605450776066	-5.326124736133756	-5.934837333100472	-2.834446009402889	-5.168821587960819	-7.020622999236484	0.468	5.034756727106445	0.2872353834588932	0.18115903156154498	0.19121547018707832	0.34039011479248604	0.5405973477428944	0.7014456030316268	9.648979959503591E-4	0.6394412369936485	9.648979959503614E-4	0.6394412369936487	0.8878925228366005	1.8505772105120932	0.821164719895065	1.0998305993024808	1.3561474035211478	0.8375015383200104	0.49158245484470076	2.1950219551573755	1.5069261723765024	0.35325490387423997	0.01370016267919015	0.6100226706352333	1.0894782373530512	1.5682059667087387	1.6981893173793872	1.0	0.0	0.0	0.0	1.0	1.0	0.0	1.0	0.0	1.0	0.0	1.0	1.0	1.0	1.0	9.0	-55077.9198249026	0.0	0.0	68.0	-1184.8214926591813
43810000	-56650.31249955455	-1252.4733697217864	-55397.83912983276	0.41872121212858276	2020.9210048152688	49.194236980590105	0.14289709227191374	1.7371058800645771	0.8749409712231887	3.600487352035443	7.966730502112442	6.746504097651601	2.541730796816648	2.6441962009730475	2.270439037769948	2.274049044391537	5.0030272347003795	3.542988912750546	1.395957999240128	1.3910033317270791	0.11423131781680759	0.9607403897524123	5.063413460615611	-0.06227024747638814	0.5333356111959805	0.18439366417609612	-0.6593594478216547	-5.162580158625277	-5.900373430935243	-2.3220280525231827	-1.7824520909612822	-6.03683632386337	0.468	5.3211558777964205	0.29676761744871405	0.17858429866804268	0.19426752221705945	0.33038056166618646	0.6399638486764317	0.7538891998667889	9.569518170054116E-4	0.9107394132655998	9.569518170054099E-4	0.9107394132655999	0.9469876614947853	1.4888741755071677	0.6325244996033536	1.28860262054517	2.047204256899981	0.9719519100686957	1.8440068571315187	1.7622017885382653	1.5425619475753982	2.988012837194082	0.06180318114518564	1.0729086108991412	2.008496685037874	1.5913352898944508	1.5413756895380457	1.0	0.0	0.0	0.0	1.0	1.0	0.0	1.0	0.0	1.0	1.0	1.0	1.0	1.0	1.0	10.0	-55074.3509703715	0.0	0.0	73.0	-1181.7839412534734
43820000	-56635.8595843345	-1224.9978810589353	-55410.861703275565	0.4190978206453612	2020.9206282067519	49.33801510093238	0.16247651456589046	1.4198655383045287	1.0548268580767224	3.179574454941008	5.66761009911887	5.015658854321801	2.294894051940449	2.5202760050268607	2.5282598001297805	2.418334840238643	5.187219120970874	3.349213601187672	1.5203666972982872	1.282641410715493	0.06677898641108268	1.2926494079367303	3.1707273510890395	-0.04245545224363379	0.6426233975813612	0.17624455730705976	-0.6603441831645088	-4.952420163713898	-5.236335053379732	-4.073724150723559	-5.278119991412898	-4.501619804571858	0.468	4.700936568605011	0.2925094404185523	0.17982702416033397	0.19134161422951917	0.33632192119159715	0.5476049077983056	0.7532882536289695	9.133387842968247E-4	0.6839159942062208	9.133387842968241E-4	0.6839159942062215	0.36464097346484375	0.5824958865087385	1.0061236030870835	1.0190273512194885	0.764112253216628	0.5072475442546094	0.7679953083613329	0.855792880143283	0.875191803864253	0.5069363126198534	3.033395020321984	0.44932636991773084	0.632856881344724	0.7681146517446787	0.19158125361241013	1.0	0.0	0.0	0.0	1.0	1.0	0.0	1.0	0.0	1.0	0.0	1.0	1.0	1.0	1.0	9.0	-55066.77275471459	0.0	0.0	70.0	-1177.181863126629
43830000	-56656.58544514188	-1231.2907154517957	-55425.29472969008	0.41624696225862956	2020.9234790651387	49.379926560924545	0.1478532356237775	1.4648614452420978	1.2852230122653112	3.2816890402468903	7.989261379186798	5.450449773548231	2.2308905428691537	2.9455931012381775	2.7257355271602233	2.2010522040000184	3.597681937532725	3.7894067567560716	1.2392538013421894	1.2288745005514974	0.16264062438301352	0.9358752351053454	4.183248063229668	0.06943233133605814	0.6697656891523331	0.12636662780790842	-1.0620069228040248	-4.998229039873788	-9.2137471187795	-7.535425738419966	-3.8345235116078973	-0.8516060933780469	0.468	5.263634939986192	0.2864231712316779	0.18284066365613094	0.19445580940676846	0.3362803557054253	1.6426517647041536	0.8292010782062819	9.265586579516774E-4	0.6457316134778701	9.265586579516764E-4	0.6457316134778691	0.4151068971644721	0.109838981586713	2.9627498880725374	1.3817058566675742	2.807242324257599	1.0811803686939392	0.15855198618387126	0.9291371368616023	0.07426054728830818	0.29059704576968526	0.2243951254437624	0.6689270984982547	1.1553428970470274	2.1119314388273676	0.8440553306433881	1.0	0.0	0.0	0.0	1.0	1.0	0.0	1.0	0.0	1.0	0.0	1.0	1.0	1.0	1.0	9.0	-55064.792821503885	0.0	0.0	77.0	-1180.2178950431655
43840000	-56621.26182086103	-1203.4815980497801	-55417.78022281125	0.41623185918334293	2020.923494168214	49.780715626082475	0.14275513105220214	4.1921614550234985	0.5244321942835641	4.3890461892133406	6.57038313143569	4.114555744226738	1.9663776133666426	4.082020351951198	2.5050925059063007	2.156228965244947	4.20622162299623	4.17001611437055	1.3636592399463592	1.280632456063051	0.46759305672293666	0.33249302511495743	3.937850076285062	0.13226492716581603	0.7408715024209197	-0.054370233163037684	0.015603270804213587	-4.8574333919845305	-10.998706392107716	-13.142123261676426	-13.783442428366069	-13.314186288022249	0.468	5.137568477788731	0.28977300081672874	0.1794148933064427	0.19461357547958524	0.33619853039724595	2.0131108561336153	0.8218815228784376	9.422118196314845E-4	0.7183519421599533	9.422118196314854E-4	0.7183519421599542	1.8339363112784968	0.9309871918320926	0.8013145668595937	0.032593890367584956	1.122399999698426	0.936638877459361	0.3634099107074062	0.43078405829081223	0.11884650987188362	0.6862415203950013	0.8979598324121001	0.6698877909947998	0.10615879796566301	1.5375445604835536	0.37382158367002677	1.0	0.0	0.0	0.0	1.0	1.0	0.0	1.0	0.0	1.0	0.0	1.0	1.0	1.0	1.0	9.0	-55062.8664554562	0.0	0.0	73.0	-1152.186582654059
43850000	-56605.65527437495	-1196.736495147403	-55408.91877922755	0.41623006077784874	2020.9234959666194	49.50509584180208	0.11404589252546493	0.736857394815734	0.975500365806287	3.072358627927182	8.068514459238381	7.314880392027598	2.1608240868324295	3.443044107391795	2.706190624927791	2.0027748143237605	3.6489846113082747	4.173101140218347	1.3424576611409111	1.4082017863222833	0.24276474953644722	0.7243840629366313	3.1542817230888867	0.0751120506066642	0.7516183942525843	-0.3076954066995816	-0.21667132219241192	-4.998199741474281	-13.466090090110434	-17.407160622582776	-14.686765582939374	-11.8511490369334	0.468	5.354691093909941	0.29299358616848914	0.18004479283384378	0.1923296279344702	0.33463199306319946	0.7940687314682322	0.7768822242128947	9.219786239026126E-4	0.5987416232113706	9.219786239026119E-4	0.5987416232113705	0.1806491584950445	0.007766398641644937	0.2700801567994208	2.979109671957321	1.0227467803137473	1.1083393641649806	0.7653844251156137	0.369840207755631	0.8816303863144157	0.5551899700009684	0.8163864405652815	0.5518504443147316	0.29719575487342836	1.1091761602184673	0.5566691908784288	1.0	0.0	0.0	0.0	1.0	1.0	0.0	1.0	0.0	1.0	0.0	1.0	1.0	1.0	1.0	9.0	-55050.23867127121	0.0	0.0	72.0	-1153.6232045351692
43860000	-56611.75836735221	-1213.963525866791	-55397.79484148542	0.4162326936387375	2020.9234933337586	48.9942474724104	0.1193709068322312	3.6168050699074423	1.5059834871330322	3.470552953634664	4.70197376297149	6.574764654177039	2.0160373682509616	2.486000939286548	2.7988641642164716	2.052378930424448	3.51221566459767	4.564984847290646	1.457588124815747	1.0765799756132313	0.20211273322011536	0.3853156731899273	3.5373048830779776	-0.2980714161287018	1.0679372259696258	-0.10159962457422234	-0.4143916713681164	-4.871354791744224	-12.397181153466347	-13.662939788947892	-12.623372893518555	-11.699160466430884	0.468	5.0455119672762905	0.29219321290368666	0.17898930654497566	0.1923296279344702	0.3364878526168701	0.8907429028332399	0.7866664384525525	9.277819087170076E-4	0.8204461357493285	9.277819087170078E-4	0.8204461357493263	0.5206301253676469	0.3328167922856005	0.8671588455027005	0.2165492850353008	0.9792683082666624	0.7417852986176163	0.2612469189749078	0.7981612193517328	0.8917278313608045	0.3112283468116711	1.0357777199610396	0.4741068175041072	0.616813107383765	1.3647204027312416	0.35728012447163	1.0	0.0	0.0	0.0	1.0	1.0	0.0	1.0	0.0	1.0	0.0	1.0	1.0	1.0	1.0	9.0	-55051.786796890075	0.0	0.0	81.0	-1161.6791089149367
43870000	-56608.06591393476	-1201.8220875417146	-55406.243826393045	0.4314564646163931	2020.908269562781	48.688258905249796	0.16128610974645213	1.1560963027242017	2.126651587805613	3.6031714391084235	6.748467964111578	4.604964665029438	1.944997094263528	3.6220495292073287	2.119874671559817	2.3830830437641906	3.6012811589966667	4.152608698698691	1.6021200007047216	0.5550978578987922	0.33590929338146586	0.5807469421976457	2.6052613090134873	-0.2415637276970564	1.1767222795747485	-0.05419046078235833	-0.22282046664419106	-4.808361275612027	-3.201973726362083	-2.3623372050966283	-0.46263727110469777	0.05232905028202417	0.468	5.146917439063784	0.2906527644542053	0.17934130145470398	0.19341386323467805	0.33659207085641535	1.4617685129022573	0.8129019035150882	9.57164646169949E-4	0.8444373615023163	9.571646461699491E-4	0.8444373615023155	0.419100410373973	0.6694977867107809	1.6632580034322992	0.606551658087913	1.30515836989107	0.8893686128053431	1.8980313350706193	0.3348206687154784	0.3460828119632349	0.7622466371104132	0.1760808510654744	0.5827106908129296	0.6447869498685517	0.9530410667732516	0.49137993239122113	1.0	0.0	0.0	0.0	1.0	1.0	0.0	1.0	0.0	1.0	0.0	1.0	1.0	1.0	1.0	9.0	-55050.59875145504	0.0	0.0	79.0	-1145.1595995756152
43880000	-56599.243099452484	-1185.4416318646424	-55413.801467587844	0.42180224946409234	2020.9179237779333	48.65545130177202	0.346627045216786	1.6126507093964604	0.6867147148028941	2.395227058539536	4.658762798035524	4.846962996411203	1.9469467287823203	4.273346699256001	2.112698101638	2.12768132579878	3.4355990913897747	4.746354703676181	1.8444455765193803	0.43925413999175095	0.3300146337662536	0.3683135602935954	3.2616448502437905	-0.26550640461463426	1.7624650438409568	0.3869360733543981	-0.1192060821782187	-5.015135353368315	-3.171896262086756	-4.788338915857445	-5.25630349622543	-4.461494355534574	0.468	5.168845938452134	0.2919970376205606	0.18066068465420668	0.19383232104012219	0.3335099566851133	1.1337993372204827	0.816427690357606	9.273962523522067E-4	0.8686397666202083	9.273962523522062E-4	0.8686397666202069	0.8772908777326167	0.4390054545066292	2.478379529202497	0.8540300291168206	1.6881021870959232	0.6206507774495724	3.4469849090575537	0.6460032826120379	0.7086846778097593	0.7571241067280327	0.21152915507653158	0.8893452447697028	0.280938019380206	1.1131187561090534	0.45731253706658404	1.0	1.0	0.0	0.0	1.0	1.0	0.0	1.0	0.0	1.0	1.0	1.0	1.0	1.0	1.0	11.0	-55038.77041353929	0.0	0.0	81.0	-1119.6396501993568
43890000	-56623.506118256206	-1215.7497412754844	-55407.756376980724	0.4216566160317612	2020.9180694113657	48.12560028060109	0.3164710792272469	1.9405506368459031	1.5345225167149024	3.6749181157063595	6.797087777616766	5.033592117953638	2.144170705701974	2.7102864592086084	2.3888564330790856	2.2727266685045726	4.150870458709917	3.639682136214419	1.8298853265675656	0.6876910238752861	0.23419924693121086	0.8330368717247403	2.816538270077121	-0.23558900836876168	2.105072544947891	0.2324303693438467	-0.2598254594733197	-4.7209560318090205	-5.22325492594876	-6.948604297151769	-7.205309999624758	-8.484628089132976	0.468	5.00222031294769	0.2912682409589629	0.18166033478247656	0.19072794075544958	0.33634348350311377	0.9339703371733945	0.7974087775762858	9.229382267089655E-4	0.8712060379551879	9.229382267089686E-4	0.8712060379551895	1.0359501527473622	0.4346694620339935	0.7873182402151326	1.5392129250707234	3.3468141447500734	1.542393582543661	1.109176546235386	0.6569963232406316	0.08070906637874344	1.392361422567125	0.7584188464058687	1.239799645154312	0.7559218910056814	1.1497750442673893	0.8951445783844078	1.0	1.0	0.0	0.0	1.0	1.0	0.0	1.0	0.0	1.0	1.0	1.0	1.0	1.0	1.0	11.0	-55042.461837354036	0.0	0.0	81.0	-1149.5579096223526
43900000	-56638.94004755922	-1202.395747603495	-55436.54429995573	0.4165276826233514	2020.923198344774	48.328779836305586	0.21614905778991478	2.6027089261655783	0.8319935353231587	4.095287915998422	6.073096050904784	5.317512240783739	2.147974533162504	3.549526651040959	2.1925369315111602	2.615507258274532	3.481680997497334	2.9502399115765456	1.7747850944444685	0.6839440014870584	0.15194789767561923	0.4473577941491812	2.6171793612911705	0.10391615974900775	1.8788702265672854	-0.1095495721142754	-0.6230664554175631	-4.890494186032965	-6.474433842534543	-6.718047366082912	-7.438103646227513	-10.680328557512613	0.468	5.108533907604941	0.2873121414538798	0.1781445928340324	0.19327300880924728	0.34127025690284346	1.189005133835235	0.7948979832531898	9.544936940267915E-4	0.5604013942432227	9.544936940267933E-4	0.5604013942432226	0.588391929713471	0.24576219428022153	0.11642421845542873	1.0058801262052828	1.9083296775938212	1.4192913312984583	0.18989213681160952	0.9488302696895164	0.9208945401513156	1.4872396446075264	0.17266253068824874	0.39912708271541786	0.7097400331990846	1.8801696303502475	2.387407328375229	1.0	1.0	0.0	0.0	1.0	1.0	0.0	1.0	0.0	1.0	1.0	1.0	1.0	1.0	1.0	11.0	-55067.17516509587	0.0	0.0	74.0	-1153.4565843897276
43910000	-56615.35215159925	-1203.5068201834106	-55411.84533141584	0.41728408831027625	2020.922441939087	48.145292822780036	0.19669207556239288	3.0334162264140767	1.234013982010987	2.225260447032555	6.528711056331662	5.307584734396768	2.024296000729338	3.698771460351629	2.160439770859824	2.564786312840015	4.595848726124859	3.473688972893599	1.7352266120981383	0.4535299706312138	0.4767269322380653	0.3019531354492846	2.675730682431473	-0.05807384584652529	1.6001198676590473	-0.09269102697010444	-0.6571922430754438	-5.169679594744985	-4.942481107239685	-2.3737655306156347	-1.2542770592484693	-6.716604792141096	0.468	5.080548994731412	0.2932736781442686	0.1778816479589965	0.19189788112179074	0.33694679277494716	1.394950507566558	0.7963263515194907	9.631916048139482E-4	0.9179716928893609	9.631916048139499E-4	0.9179716928893603	0.7416481658189734	1.6149095484346498	0.19402438094961347	0.003030120675349576	0.9657572243320434	1.3342597095034927	1.7015864934293543	0.746385911870911	0.4733354210081946	0.3300158231788861	0.289932498354993	0.3489076729481778	0.3920901307426143	0.7933120894762565	1.151852191742944	1.0	0.0	1.0	0.0	1.0	1.0	0.0	1.0	0.0	1.0	1.0	1.0	1.0	1.0	1.0	11.0	-55054.73932151974	0.0	0.0	75.0	-1140.1955580557053
43920000	-56631.12913879651	-1224.922192768494	-55406.20694602802	0.42090854803504235	2020.9188174793624	48.47407610840584	0.3047912848673675	4.897835245063898	1.4970497141760921	3.0698825486723584	8.162671945285705	4.817116216126371	2.0806163449954953	3.836204631855098	2.183335302743802	2.264239451788273	4.193712818709644	3.617169732141818	1.694175500677292	0.391692476435895	0.5773570109421453	0.1413204168502041	2.402353709337699	-0.15724550794559103	1.3523880473271033	0.3598724695938208	-0.715895610136868	-5.160944366543082	-5.292250340475936	-4.463414110454258	-3.271669656590291	-6.581002367027421	0.468	5.6951082707421	0.29214237872553434	0.17808305373948793	0.19445617800899645	0.3353183895259842	0.5172412575057125	0.707542387905174	9.471709071481053E-4	0.8003397740546658	9.47170907148104E-4	0.8003397740546668	1.4496900882481807	4.011080315687512	1.8296511018401476	0.12379311421744517	1.6326461981951812	2.4997989632441926	0.8092758201035407	1.016698823187963	0.4969557190291122	0.846169059598169	0.04597775272782436	0.1411348510545861	1.4293442829364542	1.1833190201985202	1.1694388096000006	1.0	0.0	0.0	0.0	1.0	1.0	0.0	1.0	1.0	1.0	0.0	1.0	1.0	1.0	1.0	10.0	-55039.38865816393	0.0	0.0	79.0	-1162.7912232016974
43930000	-56615.84541950725	-1238.7621456713791	-55377.083273835866	0.4205712320943475	2020.919154795303	48.38836347664937	0.26064359946697147	0.960157965546431	1.0775804797392716	2.9207531370110993	4.599855006363336	4.917722314430683	1.8535735582902086	2.9607990113528313	2.8511233821084434	1.9819901816594456	5.494837971617886	3.221710846305114	1.9010072223834957	0.6715802336850111	0.5012353156945575	0.2542017147034979	2.058778626788238	0.16419024067835553	0.8400609312316777	-0.011457571110823572	-0.9675774909635132	-5.61404058692024	-4.9036301964094395	-4.279180666404734	-6.458380006313408	-4.95276277690507	0.468	4.734961290363506	0.29242262652883777	0.17653024067321985	0.19425043043611478	0.3367967023618305	1.0870162246863702	0.7941985373263553	9.481085522476885E-4	0.7848648168200312	9.481085522476905E-4	0.7848648168200314	1.3681895519744929	1.212474898722464	0.4563256038808914	0.10524187928050997	2.4032746919587047	0.7200417989531717	0.984496730874955	1.0539593377112295	0.10926133495256757	1.1199832087388863	0.31514352950090735	1.2050679228963423	0.9880137681858295	1.465869549546968	1.3908516808158953	1.0	0.0	1.0	1.0	1.0	1.0	0.0	1.0	1.0	1.0	1.0	1.0	1.0	1.0	1.0	13.0	-55025.893378434615	0.0	0.0	72.0	-1173.6055219173834
43940000	-56586.52704595766	-1193.5510647205674	-55392.97598123709	0.42014659471865606	2020.9195794326786	48.854788656272454	0.1494550006096712	6.3508364374777315	2.479565646351568	3.358551638446585	4.725872385477772	4.971502782870609	1.993635618295436	2.2210910390132166	3.2293188193678555	1.7934094927783208	5.98762031106437	4.280564977399239	1.6296163332693678	0.2632154381448236	0.7605887393939029	0.5986379323846895	3.407683462273851	-0.07318049837117588	0.6066848825975498	0.06460984235119532	-0.7466049415685312	-5.909288784726637	-5.250355495475147	-2.0158939566331626	-4.512819525270569	-6.65148288621867	0.468	5.217492039849857	0.29104716666277863	0.17848633688951288	0.19332090141360114	0.33714559503411023	0.8357048551729508	0.7680082137052653	9.16878556987829E-4	0.5613504830353502	9.168785569878281E-4	0.5613504830353497	0.7264300519897146	3.338526997720265	0.12427167993929121	4.025491348019876	1.1421817103595948	1.1306208567015206	1.4545954540055361	0.3128841248919974	1.8321114254921018	0.2373096684111356	0.19524535655709666	0.2696890179297084	0.8621290136445869	1.0556085834300848	0.9193352566082247	1.0	0.0	1.0	0.0	1.0	1.0	0.0	1.0	0.0	1.0	1.0	1.0	1.0	1.0	1.0	11.0	-55037.05644187206	0.0	0.0	73.0	-1142.0744391991616
43950000	-56644.302151548385	-1219.9900640100554	-55424.31208753833	0.41655056438327787	2020.923175463014	48.41243871489748	0.11255812715284037	2.807002339344424	1.3988961824541288	4.849436486962657	6.772095639342145	4.351253873370923	1.8585543677525516	2.8320668366624746	3.346211095803917	2.190392379540564	7.232912386919477	3.854486009782682	1.6832479388131463	0.42531858553100016	0.8193366212493478	0.10527562389610226	3.811603974302091	0.01862488380732452	0.5586294358209499	-0.31310685940900873	-0.4111560058754576	-5.771159574292409	-7.090842355733834	-0.9312698342974013	-0.6102001263069594	-1.3833570312107986	0.468	5.691076004082313	0.2942438701159338	0.18275990936442202	0.18937249136389886	0.3336237291557483	1.4581895289139888	0.7907417196170443	9.121365046362911E-4	0.7275327076173335	9.121365046362917E-4	0.7275327076173324	1.4928448099915492	0.8380566047539968	0.31322743020802823	0.4639568405632952	0.8842327344388413	1.6449315425438942	0.07004405115149077	1.3547801417443674	0.19257592656068537	0.8241687662660035	0.996089029962187	0.47978053906952495	0.7256695777248788	2.476001780223718	1.1176805486716994	1.0	1.0	1.0	1.0	1.0	1.0	1.0	1.0	1.0	1.0	1.0	1.0	1.0	1.0	1.0	15.0	-55069.872150856725	0.0	0.0	68.0	-1153.256193986069
43960000	-56622.76837337629	-1208.2668804896043	-55414.50149288669	0.4163163530190664	2020.9234096743783	48.61554666487044	0.12277264572328903	0.5552786704038728	1.7148450215929727	3.110831684500291	4.612852212674876	5.058892185854224	1.968328107547633	2.6999493895852464	3.010928217327104	2.031030202539957	5.810857716936672	3.652454845104308	1.4431173240500748	0.5976782696021811	0.6866757617246178	0.2707453744329336	2.6330018825490034	0.07944365980731445	0.9314471757319052	-0.5004128891781513	-1.0521289004915702	-5.776542106354846	-7.883510456642547	-3.1194829199049936	1.4737908180709258	4.366215747481663	0.468	5.392860718833495	0.29185256215657646	0.17624672409948902	0.1943250632202987	0.33757565052363875	0.9317291981209782	0.7923617060761488	9.343178631150967E-4	0.8355980388727068	9.343178631151038E-4	0.8355980388727097	1.2361072934221073	1.6284423796856167	0.5241228898266302	0.3788955545469958	1.9536366129570142	1.8829992306652346	0.1306527842932841	1.143304944202034	0.39197460022190533	0.5560113819263587	0.2897185330317127	1.20719046765685	0.901402637433288	1.75714027747235	0.544825057235458	1.0	0.0	1.0	0.0	1.0	1.0	0.0	1.0	0.0	1.0	0.0	1.0	1.0	1.0	1.0	10.0	-55070.88824366577	0.0	0.0	75.0	-1148.6060196705655
43970000	-56663.69452205172	-1262.325966219317	-55401.36855583241	0.4163865167206965	2020.9233395106767	48.712152431010345	0.22572231353192196	0.07450687406463752	1.772850802448622	5.694524544309401	7.578647816078748	5.9582529480611965	2.0978007888491494	2.7445252986281314	3.3144953659460565	2.185492875027733	5.166629946014269	3.596237345859285	1.4409479696193264	0.793346445038914	0.6060289448416065	0.4645269352600414	1.9830759530118438	0.23729834917558068	0.7152551018056592	-0.8169038399730758	-0.8767660296832459	-5.816733760698142	-7.932820691778849	-8.213933255915643	-5.763182834226189	-5.246970281436532	0.468	5.9501556892413525	0.2931278417704099	0.18026629190934546	0.19428938746814772	0.33231647885209975	1.191743089374652	0.8173232478318422	9.400712108826109E-4	0.8254572792803057	9.400712108826134E-4	0.8254572792803062	1.4099561600987096	0.505697644768542	1.159989057529103	0.34517322107851733	0.8630448044684133	1.3415876258416564	1.5639287700855993	2.5870608217463795	1.0836456688367018	0.7882465869201097	1.049466575241318	1.4268366016328067	2.7725817736023535	1.5409578255911975	2.9336975284386826	1.0	1.0	1.0	1.0	1.0	1.0	0.0	1.0	0.0	1.0	0.0	1.0	1.0	1.0	1.0	12.0	-55060.94957872831	0.0	0.0	70.0	-1190.4962693833863
43980000	-56626.00305764247	-1224.443361868329	-55401.559695774136	0.41626607197718984	2020.9234599554202	48.68127702353507	0.22280684390681643	0.15542470777112596	1.5518246721165216	5.017603525035118	4.2240108919334896	5.6165893898618195	1.9595319939516485	3.018293988814033	3.2857923199365957	1.8917249707052772	3.995841272796934	3.6316828272566037	1.669468823098171	0.8994428622860865	0.8155809931059598	0.445393145892461	3.3826325801505988	-0.046381285541933784	1.2395946516667966	-0.8172826187363874	-1.5729500058715173	-6.241348458270038	-6.32330426555112	-6.142341917076904	-4.109920359396627	-5.883859982753725	0.468	5.254754963204931	0.29448855187198186	0.17937813758965504	0.19022661515399736	0.3359066953843686	1.8548172408693708	0.8081594255701003	9.350384997337803E-4	0.5953810564814537	9.350384997337811E-4	0.595381056481453	0.2563424930830991	1.7969311966293795	0.22591681247250228	0.43440635248825116	0.38822424472683315	0.5294641134324048	1.387202044455853	0.4957685312603998	2.538783287493874	0.6524024243237402	1.1628397893530578	0.549460386846225	0.9643623750080806	0.6879884863750679	0.7331415486299502	1.0	0.0	1.0	0.0	1.0	1.0	0.0	1.0	0.0	1.0	0.0	1.0	1.0	1.0	1.0	10.0	-55060.98632153238	0.0	0.0	71.0	-1175.9104361212048
43990000	-56615.57062546637	-1202.5695963037963	-55413.00102916257	0.4162446115427187	2020.9234814158547	48.51383505557517	0.16870747695435154	-0.5510537500398913	1.0969953416007805	3.577371550873255	4.148537342886009	4.785195881664487	1.5645734562805447	3.414336615022678	3.0238367209354897	2.0435782922527297	4.21696424846952	4.152635548365936	1.511362003588541	0.7066705280420433	1.1360667278078425	-0.002069359864851017	2.8671199457466425	0.31199768571366365	0.4148889781883707	-0.7710931872956456	-1.0908658646253684	-6.092076439180627	-9.66549024144058	-13.161130907528076	-12.069209159757891	-10.015628660156345	0.468	4.827920397417123	0.29000155842365727	0.1837842997717546	0.19000358460770464	0.33621055719688636	0.8108344944618757	0.7772329379791497	9.524171586966607E-4	0.6932874959456253	9.524171586966649E-4	0.6932874959456282	1.7168931747614447	0.8421620754892916	0.48070419918194474	0.7650577498792246	0.6186272773243987	2.0305731530378655	0.22123624415840515	0.648771751026208	2.3613739607114486	1.0748090576252372	1.4184008280097202	0.9346032027400586	1.0508990758667496	2.3985758349752833	0.6769251769636593	1.0	0.0	1.0	0.0	1.0	1.0	0.0	1.0	0.0	1.0	1.0	1.0	1.0	1.0	1.0	11.0	-55067.476960461965	0.0	0.0	72.0	-1145.198089076575
44000000	-56633.53746971281	-1245.7411224603031	-55387.79634725251	0.4162510994979456	2020.9234749278994	48.13466640964756	0.1321631875959196	0.5046020375205413	0.8327638409158453	3.2328638897821236	8.616393891126	4.074174936834464	2.041424595150568	2.7765440164997472	2.4107611169001517	2.264235910136821	4.1953557693684935	3.0123475494905687	1.720606932506095	0.5557263474202557	0.6870651024710157	0.13823997554189343	2.332868515404578	0.2704523736703118	0.6073329061801229	-0.9145802605451011	-0.8280011674870621	-5.948239644420964	-10.029352165495016	-8.467202621328159	-8.644341981293714	-4.922213775429458	0.468	5.205026666493959	0.29352596376381374	0.18014222297054108	0.19252255738656607	0.33380925587908195	1.1239735482746491	0.7771654902402791	9.300536951905365E-4	0.8891577044101439	9.300536951905344E-4	0.8891577044101415	0.5045440117627449	0.5218374662346347	0.26940579727845554	1.0179045122514956	0.7455430541277929	0.6144337913341793	1.4243454093315784	0.5651397437476289	0.13138049639008145	0.8407330861172408	3.259128820512077	0.3778517853749539	0.19299859648147255	0.4964364762292503	0.5396863526019086	1.0	0.0	1.0	0.0	1.0	1.0	0.0	1.0	0.0	1.0	0.0	1.0	1.0	1.0	1.0	10.0	-55060.041545879096	0.0	0.0	72.0	-1186.48549394355
44010000	-56636.03023289191	-1246.7911896270687	-55389.239043264846	0.416572799706953	2020.9231532276904	48.50824581050903	0.258935003424361	0.6477460462943156	1.4795719370603055	3.1488271506548715	6.063445482108879	6.8329350445765655	1.805069526498319	3.1495162852500425	2.4535050609318745	2.8632982227669563	4.325218214904923	2.739563214825595	1.7186582900463474	0.7474393766714138	1.2067547303556374	0.18610313903819473	2.0363945586693193	0.12507344522700037	0.5341379724892548	-0.943499751177002	-0.560111196380802	-5.929144272935541	-8.653904575350039	-4.877458552505813	-7.326256988529031	-6.492620194302451	0.468	4.789458135699329	0.2975293400357069	0.17980514797080624	0.1888350596940821	0.3338304522994076	1.7005782922675865	0.8090476129312554	8.948146862508428E-4	0.7279552363783294	8.948146862508417E-4	0.7279552363783283	1.7902421005699973	0.5916668646136451	0.7311508937433758	0.24806387465795932	1.7390247631262616	1.0107599429922123	1.3450570078087662	0.8163374664728187	0.10507162008238072	1.4930632128993688	0.27907950058701314	1.1023776876967473	1.7149945874818984	1.6361327028306853	0.9031556914394547	1.0	0.0	1.0	1.0	1.0	1.0	0.0	1.0	0.0	1.0	1.0	1.0	1.0	1.0	1.0	12.0	-55062.440516276285	0.0	0.0	70.0	-1184.9418012034978
44020000	-56653.38556558991	-1255.1931343654726	-55398.19243122444	0.4166964767531845	2020.923029550644	49.47852390528149	0.2670171568378141	2.254795454310534	1.2422097865127646	2.7739482582963007	4.616431045426345	6.199910343367086	2.0427138761862627	2.865541174786022	2.3323292260130906	2.4731966028586307	4.5032346289012795	3.626958153072022	1.7323329310650113	0.6643904722251657	1.1540391667730896	0.22898478122891736	3.03442220822894	0.48501795548442356	0.32903840181279576	-0.8967408880257699	-0.35490255081487276	-5.662119075270492	-1.8239898448785932	-4.923686095956875	-5.616951850007201	-7.15144050285879	0.468	5.395803685744619	0.29285965414919907	0.17804662413859487	0.19266530162386472	0.3364284200883441	0.7065623834448352	0.7570090218291419	8.926706113879733E-4	0.614359106287787	8.926706113879751E-4	0.6143591062877858	1.7135354870920407	0.7508175646507413	1.8051801020861975	1.1852155276931253	0.9509603264059424	0.7528529812935885	0.12442475147778653	1.2811268259457729	0.009225304456348867	1.1094119762821042	1.682403550257459	1.690271622946994	1.4985630073547171	0.9894541630226034	1.294810196521038	1.0	0.0	1.0	0.0	1.0	1.0	0.0	1.0	0.0	1.0	0.0	1.0	1.0	1.0	1.0	10.0	-55049.18615619213	0.0	0.0	72.0	-1203.2817030528615
44030000	-56698.44666473403	-1279.4899275602545	-55418.95673717378	0.4165428186258767	2020.9231832087714	49.2900355364669	0.26579060928191095	0.8117740059887978	1.9379834374039064	3.684315971817063	3.815134509866418	4.911983239278542	2.449088676400992	2.1351302312041063	2.7844418296081948	2.479896009346049	4.2905588163137	3.6862913859807613	1.8038182966881997	0.7401595164658966	1.0810599231414084	0.2845094053160935	1.4588249391552772	0.6397520462867785	0.8306964533604584	-0.9429368093053713	-0.7669186731844294	-5.914809988778629	-7.309341282635626	-9.08430755458152	-10.594201044666258	-9.086127585800224	0.468	4.7073388532423195	0.2915150061670548	0.17952384217411607	0.1915873412685179	0.337373810390314	0.8217575701487035	0.7559909343256145	9.556244654066719E-4	0.7244002744225556	9.556244654066711E-4	0.7244002744225566	1.7012781505359584	0.34029470273393503	0.6983234957579746	0.868522843220877	1.3976066407585102	1.3815129152409733	0.4487725292933064	0.7067644628684883	0.7134172565583157	2.9047861814472316	0.2393890590610983	0.918742515900857	2.2978339687916263	1.5114746455450807	0.41104092249058866	1.0	0.0	1.0	0.0	1.0	1.0	0.0	1.0	0.0	1.0	0.0	1.0	1.0	1.0	1.0	10.0	-55064.234160056774	0.0	0.0	76.0	-1222.4492074889906
44040000	-56728.76978789977	-1280.290744256853	-55448.47904364292	0.43020433275763115	2020.9095216946396	49.474131765521115	0.16115847165499897	2.773856707441735	1.3677976979479674	2.2003172783554046	4.602287312832964	5.803333054786908	1.7955219541187342	2.477625430635117	2.6748742750770744	2.563329001849114	4.640000155020158	3.1935234644467436	1.7226212960009337	1.007190194708676	1.2209716809072972	0.023774382910661418	2.482226432846638	0.8759108648044609	-0.02778924086484319	-0.6161371430274838	-0.9983598865827077	-6.4494867964682525	-3.890913217004916	-6.091978520074565	-3.3034051341375053	-6.067501184638168	0.468	5.160437363574847	0.291455965102521	0.18345174838563552	0.19171997675274816	0.3333723097590981	0.3762925812171814	0.6731475052249924	9.6076115760654E-4	0.7831401730838036	9.607611576065374E-4	0.7831401730838027	1.0336102117040926	0.43297867520686123	1.1481326941163064	0.3788068553772659	1.8612936246670526	0.6657050524213217	0.6247388098246232	3.0597155886055942	1.2295441632663062	1.4834504381164657	2.592050510204684	1.2559900986269932	0.8424826315724132	1.3722693634142928	1.6137975021834876	1.0	0.0	1.0	0.0	1.0	1.0	0.0	1.0	0.0	1.0	0.0	1.0	1.0	1.0	1.0	10.0	-55089.205392375734	0.0	0.0	78.0	-1218.3825907355592
44050000	-56687.33278762704	-1263.580768394628	-55423.752019232415	0.4165542784740223	2020.9231717489233	49.42993125865271	0.43973637305633484	-0.21648219538164484	2.0815647754439177	3.2324686306715713	4.580332220110273	3.9787146441441066	2.120239407528864	2.2431449721842385	2.2392266450086264	2.597096070127082	4.960369706571049	3.315930637533211	1.7941229438117432	0.8399696773790585	1.0887855140172826	0.020175279650820485	3.5327847525577347	0.9721587912588447	0.26297341090486775	-0.5354019101914546	-0.9338267573082191	-6.753396580363151	-6.392314407063541	-3.8899289928011513	-0.36105445686604387	2.1349567016481403	0.468	4.761784863098872	0.2877018462043206	0.18088298199949748	0.19381734364147665	0.33759782815470796	0.5502310497631694	0.7334782222644546	9.217677408560731E-4	0.7670410033316618	9.217677408560721E-4	0.7670410033316611	1.3283275500253164	0.07279795627413096	0.382885439986765	0.7633256857761983	0.6494557334711692	1.0491356230238607	1.2822600148679337	0.9044717221641025	1.8412137751336028	1.2435094807362956	0.6421102902420317	0.6741522120880477	0.6788865665510985	1.8225049450469133	1.2909384851073176	1.0	0.0	1.0	0.0	1.0	1.0	0.0	1.0	0.0	1.0	0.0	1.0	1.0	1.0	1.0	10.0	-55071.054894936184	0.0	0.0	81.0	-1206.241915717944
44060000	-56650.06361684	-1255.696623544974	-55394.36699329503	0.4171177520857928	2020.9226082753116	49.51275284515931	0.18475766535770904	-0.44816994543891053	1.429261783695783	4.066867833780213	6.13625598425751	4.6782391704254485	2.104276849230893	2.7900642960481634	2.0144142703164927	2.484859678495474	5.791381689414784	2.7749839838010018	1.9557211979140798	0.919813257219323	1.2959334784223902	0.11380725544678831	2.5647543582194996	0.8871604831219176	-0.03446632748878693	-0.7499691052994027	-0.3728960676630316	-6.202083222269827	-7.122366573502013	-4.684260806602543	-4.545991061109329	-7.424880529624751	0.468	5.306097183909389	0.29044388881899036	0.18119881171340405	0.19343379622017343	0.3349235032474348	1.144321386583444	0.8100437131290334	8.946528658874885E-4	1.0050937966770113	8.946528658874856E-4	1.0050937966770102	0.8899312581811417	0.1330620040011516	1.242434311682763	0.2838849269778658	1.4860482279657021	0.5608162441879463	0.7889193759297296	0.7818575152497345	1.0549212612454526	1.4348144308266038	2.2194584704130467	1.0098570734503698	1.3019887573919104	1.754112509572635	1.4198072358419056	1.0	0.0	1.0	0.0	1.0	1.0	0.0	1.0	0.0	1.0	0.0	1.0	1.0	1.0	1.0	10.0	-55032.243382275046	0.0	0.0	84.0	-1184.1648658500708
44070000	-56669.447612617645	-1248.2576722727567	-55421.18994034489	0.41879752100088063	2020.9209285063964	48.72434833512392	0.2868780879497485	0.8339050591752843	1.6254768665839043	2.84296231892905	3.6713615016071	4.908288297435552	2.621272279650391	2.685108742649791	2.179984322216806	2.557237938610137	4.793292006213349	2.3536617764224568	1.8446598461054422	1.1027403825125213	1.3565445500067594	-0.11466863805174216	1.8586150087205517	0.9070082162629284	-0.40183163232298225	-0.35823395324405494	-0.37960200787450454	-6.693033862398714	-6.146178273511156	-8.061306638525647	-8.77653592190328	-10.107118630717082	0.468	5.255433372850709	0.2867944023065438	0.18215972115620288	0.1896713073164538	0.34137456922080217	1.2405703695430053	0.796307778996653	9.621147323963858E-4	0.6938446618659997	9.621147323963862E-4	0.6938446618659987	2.4056456433926416	0.6741219326714379	0.5490203539024128	0.3632085632991893	1.4489602245761937	0.970377448532391	0.8327623373385363	0.7132522878163094	0.6281087253656187	1.109123904316726	5.023695651356982	0.9202040308610977	1.0999698131370121	2.068615380575208	0.7700103376525304	1.0	0.0	1.0	0.0	1.0	1.0	0.0	1.0	0.0	1.0	0.0	1.0	1.0	1.0	1.0	10.0	-55050.31465076077	0.0	0.0	79.0	-1189.027350820206
44080000	-56682.714706352854	-1279.1004453083349	-55403.61426104452	0.4163261454066431	2020.9233998819907	48.90581966350129	0.37709724966603864	-0.3618969622613378	0.9034225740383441	2.8571014345277517	3.2922163720376667	3.339665472418131	3.125093015943036	2.667878440568831	2.1603247521155793	2.707591755662353	4.29093807052441	2.40741562379566	1.757885786785059	0.9864329547550243	1.8756737538908064	-0.1812549353835694	2.126127735561766	0.3412885083510627	0.0779347071661032	-0.44945807081039146	-0.7456663541337754	-6.334751676186348	-8.25038391552436	-9.760933357445301	-11.163077851556793	-10.534624214549	0.468	5.061940185712417	0.294782802758509	0.17971810195015459	0.1921525037882839	0.3333465915030551	0.8534818493376245	0.7758122758964192	9.326218645819E-4	0.902222883987692	9.326218645818985E-4	0.9022228839876915	1.4711304514866612	0.1321077884552795	2.6270298498033005	0.30813038005044724	1.284864500100739	0.6792395484555083	0.6592657028463542	1.1078400558120824	1.262352724460648	0.36302981146998275	0.4776764140075277	1.059544626062386	1.4144863045685208	1.4418159594377482	1.684354968129967	1.0	0.0	0.0	0.0	1.0	1.0	0.0	1.0	0.0	1.0	1.0	1.0	1.0	1.0	1.0	10.0	-55047.35530393025	0.0	0.0	78.0	-1213.5818672105465
44090000	-56675.0428960086	-1279.5201309621707	-55395.52276504643	0.4163030714644569	2020.923422955933	48.88311603625201	0.31791837839717424	0.5804403345468291	2.1163566733435593	4.481552821919231	6.716917074808745	3.3293589994757653	2.9617293531487334	2.282557619567116	1.9543185099433755	2.5917721778690574	3.7072103559555307	2.7052405938414648	1.8955976855483385	0.9813200993548364	1.974494198583705	-0.1514246644139276	2.142179232341878	0.41858992483077767	-0.1373434109121515	-0.8099125038281111	-0.5717063483557362	-6.263783932814466	-10.276539342040834	-10.942517689844596	-9.241544772353327	-9.542408273676505	0.468	5.037814999934128	0.29144208961374957	0.18028735015003855	0.19296472195218256	0.33530583828403193	0.6079950020955099	0.7404188280221189	9.303078360178971E-4	0.8561934138833092	9.303078360178987E-4	0.8561934138833106	0.6408836793500028	1.4110871814889723	1.3083044697078818	2.4661729871244757	0.9767522566008099	0.6716961459362039	0.8701092410367193	0.9318226773254386	0.5934529113763024	0.5592751914852532	1.237379007347089	0.12226253778334882	0.9095248378379626	0.923140341409659	1.411840161174455	1.0	0.0	0.0	0.0	1.0	1.0	0.0	1.0	0.0	1.0	0.0	1.0	1.0	1.0	1.0	9.0	-55044.44462314926	0.0	0.0	76.0	-1219.8814089919206
44100000	-56705.405324525294	-1287.3173056066355	-55418.08801891866	0.41660120924775895	2020.9231248181495	49.11778477779012	0.32324527097718114	0.8673818282163402	3.1188482968126334	2.80389062234696	4.52933796200367	3.0591705627496526	3.9013518719793616	2.146373336097909	3.001138317877758	2.5714325401143863	3.3386800455584495	2.0451062137277285	1.6551554903995234	0.9840614689201792	1.5128427165533496	0.21148620139409258	2.5487922490164725	0.38811526536618196	-0.10498870190284851	-1.1037436076797784	-0.5116598884397049	-6.033778577417556	-7.657775776457606	-8.56850629134286	-7.531937957816566	-6.730435615592689	0.468	5.510538417244724	0.28786708961827395	0.17940397726210042	0.1922950102550463	0.34043392286458196	0.5254614181501767	0.7093098176218136	8.825915631517999E-4	0.7102061284619149	8.825915631518025E-4	0.710206128461916	0.8072655477382635	0.7170957235977561	1.6315519403892838	0.4799156802738034	1.0848699133012996	0.6651153978821963	1.0604579210581497	0.27334065852498457	1.104359725386563	0.14681357199688463	0.5061972681853745	0.5638528299869509	0.45859389699862946	1.2994086794965674	0.31133282836337134	1.0	0.0	0.0	0.0	1.0	1.0	0.0	1.0	0.0	1.0	0.0	1.0	1.0	1.0	1.0	9.0	-55052.92137027525	0.0	0.0	81.0	-1238.6884135458242
44110000	-56734.016937133085	-1271.3414460630809	-55462.675491070004	0.416580425888115	2020.9231456015093	49.391903421102704	0.44803676911871276	-0.8014212852234182	1.8782715312273013	2.5635312140422077	5.186905167886903	3.275327961897795	3.8055733221872905	2.3875850223393082	2.5652040130515297	2.633175168840906	3.6621082001216343	1.9299314429316832	2.0698854944785876	0.8684856568262003	1.9611048806411853	-0.1099246643671862	2.3849378231779985	0.18205671056728034	0.00987936496937486	-0.9969785611559489	-0.9985168014320308	-6.3296011353975175	-6.725403178554991	-7.556681218452703	-8.639501034742707	-8.22960249823422	0.468	4.846947684501857	0.29135568858315763	0.17913173012229922	0.19673421424315832	0.33277836705138747	0.6204706460627597	0.7475053652527353	8.975800200505305E-4	0.6466983854802537	8.975800200505277E-4	0.6466983854802514	1.3197055220568241	2.2051292548784356	0.7145068503926902	0.1820851600245911	1.0711686660300888	1.1923298575028884	1.5473878926860483	1.5116819112459303	0.9486483615838948	0.8213023033524859	1.7482083090328264	0.9635188693188855	1.1827551115648836	1.2155432276273508	1.1925892929937945	1.0	0.0	0.0	0.0	1.0	1.0	0.0	1.0	0.0	1.0	0.0	1.0	1.0	1.0	1.0	9.0	-55087.44651566049	0.0	0.0	78.0	-1218.6626681664254
44120000	-56733.97064944025	-1294.9712480251667	-55438.99940141508	0.4162411267333622	2020.9234849006639	49.17731021985518	0.21132243998381742	0.7268638376601928	0.9880704104040383	3.642084123337966	3.8842850198349836	3.710316206362713	2.7097229498079543	2.215086041434819	2.6619207955157376	2.401748608863368	3.657823179015366	2.5157707418511017	2.08971230848484	0.6615249128369557	1.4915263337603546	0.11653489034516687	1.8324703896635153	0.34074992159681916	0.2978825982242579	-1.1422101629962096	-0.3515376135374415	-5.61195871499036	-7.683845516363105	-5.925040744984792	-8.862271324321485	-11.627740280131754	0.468	5.736648288692339	0.29858758613058506	0.1765163082424994	0.18842038529826693	0.3364757203286513	0.8246391319352467	0.7748331933701781	9.112498629869764E-4	0.7652887794054174	9.112498629869772E-4	0.7652887794054172	1.3840370779907682	0.21357923741510126	2.691075895583725	0.4173923083611261	2.123833906805951	0.7341012658964221	1.148232322405253	1.6803301075034902	1.8912917617884246	1.8389529564336322	0.7864344281569939	1.0051271774356396	1.3572477116108892	2.3640500680990324	0.45067472489013716	1.0	1.0	0.0	1.0	1.0	1.0	0.0	1.0	0.0	1.0	1.0	1.0	1.0	1.0	1.0	12.0	-55071.72697509688	0.0	0.0	81.0	-1227.8991256390918
44130000	-56728.19456282568	-1279.2802240903775	-55448.9143387353	0.41648982540811297	2020.9232362019893	49.782570664317575	0.4529048828431615	0.1533942344396929	1.393081341872502	2.7185969570060267	3.905065779315489	3.9488054128898207	3.1438054529887056	2.630208820094188	2.6211478860575386	2.621564890202463	3.8317503105134025	2.6617893327245263	1.7620471434419447	0.7804454439183115	1.0903159024003957	0.15090311591366912	1.8799462426341953	0.5860857997632233	0.5155555173041605	-0.9096833403478275	-1.0220833328117447	-5.856262720816538	-7.223693966243788	-6.492159803466254	-6.525199391200972	-7.214610513395215	0.468	4.498888581243811	0.2933288064979424	0.17797501312174407	0.18869508017531578	0.34000110020500046	0.6751932374692738	0.7363945179248768	9.072369674907883E-4	0.6472880058829688	9.072369674907863E-4	0.6472880058829673	1.5796035215369502	0.4351579981395107	0.09223169041325215	0.7612011695793173	1.5788661372172637	0.8657715514352665	1.8349100887693262	1.6068587391615474	0.5545111691847674	0.8254334875873918	0.31458843099603384	1.037999996761222	0.8130873852240116	1.780952319848526	1.2324480959606399	1.0	1.0	0.0	0.0	1.0	1.0	0.0	1.0	0.0	1.0	0.0	1.0	1.0	1.0	1.0	10.0	-55083.770442959874	0.0	0.0	75.0	-1226.8299993939777
44140000	-56739.510845544515	-1307.8169401204675	-55431.69390542405	0.4168897259085316	2020.9228363014888	49.57373925953076	0.1688679104858947	1.6948286160341979	0.5903676764560899	4.392171502165121	3.9031089425626337	4.277956168675121	2.9167899169752314	2.1896293726882	2.3636955591796585	2.745950112332198	3.4095820026336887	2.7951762610517448	1.9723624080466027	0.5617298100864837	0.9778396937308509	0.048214577503876435	2.1159076782016757	0.925862145371689	0.6229192074959293	-0.8546411820179295	-0.3800891790919706	-6.0879159735188315	-7.820945180103969	-9.354951283144809	-14.304462144367776	-16.49971909023376	0.468	4.977311485777384	0.29289138720816993	0.18042473402848197	0.1953348899333359	0.3313489888300148	0.5642026845727864	0.7353696065801727	8.684765983215028E-4	0.9332187229355854	8.684765983215021E-4	0.933218722935588	1.1373757997091658	0.15744430739492585	0.24677503727051575	0.43234519743943456	0.6574833365480076	1.3437654372421308	0.1860550956839554	1.0466225255301742	0.07892347410777142	1.0894287789732944	1.3750769029728551	0.7643313593289548	0.8381110765264069	1.1353747028450731	0.2750139818358838	1.0	1.0	1.0	1.0	1.0	1.0	0.0	1.0	0.0	1.0	0.0	1.0	1.0	1.0	1.0	12.0	-55070.271421329424	0.0	0.0	81.0	-1242.2919374504972
44150000	-56784.17280032869	-1314.154213437225	-55470.01858689146	0.41623858109544837	2020.9234874463018	48.899473277625255	0.9631743599930944	0.5985143262473313	1.3191683837393844	2.5961454517584297	3.505338067346579	4.013287265875567	2.5511831355070798	2.205020904450926	2.535038301514062	2.2323663087258256	2.983469174119492	2.4639895681884925	2.099630085021555	0.6926227320572439	0.7244054963706512	0.24514465315728512	2.3995690992483665	1.2249222174445817	0.17606504561463765	-0.7505250738653052	-1.0164093002506658	-5.774402363949227	-6.943527890413594	-8.17858648553958	-6.762421822747489	-8.17921182449952	0.468	4.96859022998983	0.29357503521238154	0.18226803492174043	0.1920735097466738	0.3320834201192068	0.7353331169048815	0.7106817367126975	8.989256472049641E-4	0.5774277744676682	8.989256472049643E-4	0.5774277744676687	1.1830978178577207	1.297146462570157	4.469787385990069	0.5879139231179656	1.3012325612941147	0.7491748251458735	0.5610837642089914	0.9349126170443823	1.3627784208725457	1.6492227546955711	0.5780901228807671	1.047309123759065	0.4952075768144282	1.4185710295004799	1.0415029335219996	1.0	0.0	0.0	0.0	1.0	1.0	0.0	1.0	0.0	1.0	1.0	1.0	1.0	1.0	1.0	10.0	-55100.99741526823	0.0	0.0	76.0	-1261.3674103300482
44160000	-56771.83665880746	-1318.0260610077353	-55453.81059779972	0.41670808366463774	2020.9230179437327	49.27308993203831	0.6028279687173996	0.8989046281563705	1.9104562956366438	4.151200937677055	2.708837264565472	4.619285141330733	2.5663756124191357	2.561912267998632	3.2868378848909527	2.8290044644351378	3.1120211051808204	2.7245096337283283	2.4794649625941823	0.5611115127566729	0.807815114927256	0.5023154874089569	2.47587640355608	0.7715528366441189	0.3698019424596138	-0.563571657500188	-0.526830389718343	-5.469201517112387	-5.421988775467227	-4.248921304987025	-5.747164550394248	-5.129018582330167	0.468	5.397124951712778	0.294295153804973	0.18046278871428187	0.1913379688250731	0.33390408865567456	0.9534445018897629	0.7743987511417121	9.375172284590552E-4	0.6923044592249058	9.375172284590546E-4	0.6923044592249064	1.1259362263334067	0.2501874641933934	0.6865244285342564	0.7211436740851375	2.084377150223084	1.3692429310846757	0.9921452630381995	0.8120153796348982	2.2174785010989386	1.5168496099757438	1.4761455327186919	1.5651637404923464	1.0390720172503256	2.858804165466804	1.623970289350072	1.0	0.0	0.0	1.0	1.0	1.0	1.0	1.0	0.0	1.0	0.0	1.0	1.0	1.0	1.0	11.0	-55084.874838905474	0.0	0.0	85.0	-1255.3713957778816
44170000	-56759.15200499433	-1307.0477525605	-55452.104252433826	0.4218981783072634	2020.9178278490901	49.225740903483384	0.4173106533877515	-0.5451481075483012	1.6162946371356068	2.835938574783662	2.238409833263041	4.010145240374266	3.4334983271392767	2.611623962661556	3.134404961626003	2.2889642312438654	4.489813161761852	2.1923379297420227	2.233600969637484	0.7304915664905043	0.5978335885720488	0.4883867126270017	3.342531746737759	0.4158525885632025	0.17234195469990082	-0.5301509441541282	-0.25747947341043725	-4.9570544846157905	-4.78664309658793	-4.784465215552891	-3.863069066705654	-3.206768855331248	0.468	4.95298672953821	0.2888781027492645	0.18070030632199524	0.1956585850754379	0.33476300585330493	1.027937212259474	0.8066142154086449	9.232658913938279E-4	0.9561005096293868	9.232658913938273E-4	0.9561005096293881	1.1256677490124962	1.5417311811870693	1.946383577906026	0.03798405933634673	1.5248276805961103	0.8440888849266525	0.3944026404152327	0.5479482023976305	1.3376094723769945	1.6759239461208342	1.097754872219611	0.32776577874656626	1.354822267342949	1.689068544980065	1.0335663781155313	1.0	0.0	0.0	0.0	1.0	1.0	0.0	1.0	0.0	1.0	0.0	1.0	1.0	1.0	1.0	9.0	-55087.013422917225	0.0	0.0	81.0	-1239.6119907670454
44180000	-56722.07137327171	-1294.4805435812648	-55427.590829690445	0.4165924731444049	2020.923133554253	49.17154888686142	0.4086689989949664	2.504878663935321	1.8438174584711713	2.792030181569957	3.164874339557567	3.3877635149611542	3.196262651707386	2.729627244532769	2.338608517147757	2.0221254198563834	4.325908435754326	2.8034655145679253	2.0740581283856803	0.38059637067219054	0.7575777304183243	0.8171437911686749	2.0267313714787605	0.3382762341044827	0.2186540014022684	-0.5656374823851729	0.029217629715539595	-4.684142556786811	-5.395286679695021	-5.03252773022257	-6.534788930182318	-8.011652785890389	0.468	5.463336112207096	0.29170926593485363	0.18128630090333253	0.19037201545761845	0.3366324177041979	1.5121920455744509	0.7879200051459065	9.57840810908949E-4	0.9411837817009961	9.578408109089492E-4	0.941183781700997	0.8740864009363917	0.8054841393170075	0.13715589590848234	0.01263869734672382	0.5381723722874496	0.6267312070539329	0.4021847268651634	1.0916787013788511	0.12783449202875724	0.7040176234419896	0.5803160763662379	0.5367152068845754	0.6338003742771984	1.18207533530427	0.7401399507341084	1.0	0.0	0.0	1.0	1.0	1.0	0.0	1.0	0.0	1.0	0.0	1.0	1.0	1.0	1.0	10.0	-55062.82477835701	0.0	0.0	83.0	-1232.261547322372
44190000	-56720.10659272846	-1278.380675944121	-55441.72591678434	0.42304435442521965	2020.9166816729721	49.509352156768905	0.5274130263250221	1.3378024466488438	2.2405876381460708	3.0718502869972997	3.178925037377737	3.382411026733427	3.3840191442557668	2.3307154725979746	2.4330268196377496	2.451802557586653	3.7755234865910965	2.7715749092560964	1.7868283039196489	0.3916416945642918	0.8175542425806248	0.5958485658378613	2.6211012923222086	0.8121539055758555	0.12134278573017429	-0.45038128805832156	-0.08369514632039732	-4.637625088624343	-5.001931947472385	-3.399766038587915	-4.534363339014092	-1.99459598244849	0.468	5.087335238827168	0.28997764311819885	0.18194450057635742	0.19248405906812133	0.33559379723732496	0.6237383152643885	0.7703578356708122	9.079139329150748E-4	0.7721240095553044	9.079139329150739E-4	0.7721240095553037	0.7212943750262003	3.4210482233806907	0.08776342069361849	0.6294376479444207	0.8144224340403109	1.0961937738232481	0.09271827532700423	0.6612114099659192	0.02913105434119564	0.744370586116337	1.0103588748515284	0.6652219881808589	0.37303719184676504	1.1120777203752912	0.8232235104555856	1.0	0.0	0.0	1.0	1.0	1.0	0.0	1.0	0.0	1.0	0.0	1.0	1.0	1.0	1.0	10.0	-55059.722461199584	0.0	0.0	81.0	-1222.6512251289153
44200000	-56683.722332638936	-1249.0727921325142	-55434.64954050642	0.41633916771342006	2020.923386859684	49.11122570196771	0.31895692703962114	0.9600407759253461	1.890751680803077	2.1917329776074013	3.628461009483338	4.466549114497017	2.766759625157892	2.659101462243202	2.4718425847749654	2.525257411894326	3.5383962532790627	3.1102088925745046	1.741318159932168	0.3571234849505456	0.49128461586821626	0.804594761208263	3.2434408844851057	0.42871805683777825	0.3918552203296309	-0.08745202639582456	-0.15655669035606898	-4.964296407275647	-5.97369536230056	-6.281763287452511	-6.933227214864751	-7.957457215678255	0.468	5.281992416162413	0.2905940363976453	0.18194450057635742	0.19104300103417662	0.33641846199182324	0.9815507403830073	0.7938417665759191	9.207207489762353E-4	0.9684290920626211	9.207207489762354E-4	0.9684290920626207	1.1043360678646967	0.4946503099940843	2.2055114653534527	0.13104097513920657	1.0132433578149158	0.696607336909274	1.4150199844731124	0.3358792592755291	1.6596079079421586	1.1125167079687301	1.8199192814917116	0.7335407200803694	0.7050675371960757	2.233879128701087	1.3304676833088347	1.0	1.0	0.0	0.0	1.0	1.0	0.0	1.0	0.0	1.0	0.0	1.0	1.0	1.0	1.0	10.0	-55061.75188575981	0.0	0.0	86.0	-1178.9168281870948
44210000	-56690.29776265043	-1248.8386118037834	-55441.45915084665	0.4174583930843329	2020.922267634313	48.83694584731384	0.6227506958922577	-0.8227282191813345	1.293259041826547	2.049666990121886	3.101048484734725	5.012805243935657	3.1129980321512454	1.9707983490919194	2.649604496076331	2.3932988571311564	3.448162983345926	3.2357512587630306	1.8165695110996107	0.27634511558990305	0.5357189471503516	0.9337938934099002	2.936181028915043	0.020834470856629858	0.849185488953613	-0.20808634470208667	-0.2931441550397873	-4.896871302664256	-4.466453457107364	-5.765037571146131	-6.04535696416739	-5.225060651643341	0.468	5.28474803488877	0.29517817581331346	0.17888963094145027	0.19368293596187486	0.33224925728336396	0.8322414010079633	0.7573555357847137	9.312328196450946E-4	0.7665043083790383	9.312328196450949E-4	0.7665043083790375	1.7563335201231582	0.06704034510809212	1.3139084880791025	1.3279633543016942	0.9997445902264475	1.389716949291633	1.1936927600079632	1.5495362420250627	0.17517704296587622	0.8692667838003239	0.6717495449724984	1.1930186354881065	0.44701682199641235	2.6797687913585486	0.9068297964828714	1.0	1.0	0.0	0.0	1.0	1.0	1.0	1.0	0.0	1.0	0.0	1.0	1.0	1.0	1.0	11.0	-55066.67774192359	0.0	0.0	82.0	-1186.8451774288849
44220000	-56702.09848069638	-1255.0070127703746	-55447.09146792601	0.4194486428178091	2020.9202773845795	48.717375222353546	0.43666231191229854	4.428584960809892	1.4280798289753978	3.309365623566727	2.5935217953196146	3.6006422245149	3.3371713878219733	2.546415880347365	2.6763839853111384	2.817009348414131	3.0791270026528426	3.7498670834449572	2.130156956549795	0.18768592717093247	1.2985908112347426	0.7532100410681033	2.4168491522839037	0.06206511923635732	0.6208999400810298	0.17314175400812537	0.06899424637130055	-4.927834730421261	-5.612382143523366	-7.361385490102785	-7.139403757220975	-7.857658874360135	0.468	5.470766534300906	0.2935192061412403	0.17639614188548192	0.19216113110803001	0.3379235208652504	0.7796320573909704	0.7036657350065878	9.512091051721107E-4	0.8029260035003981	9.512091051721104E-4	0.8029260035003977	0.4146172538683284	0.4955673770943185	0.512824304118837	1.2723245038439588	2.456988603097267	0.6765833868069753	0.05294974777780654	0.6084555256548034	0.06435409420726837	1.076162884331044	0.2515081662074797	0.45069056522097917	1.2295480799608558	2.715746971598348	1.137264195630928	1.0	0.0	0.0	0.0	1.0	1.0	1.0	1.0	1.0	1.0	1.0	1.0	1.0	1.0	1.0	12.0	-55056.27483331645	0.0	0.0	85.0	-1192.5295184505358
44230000	-56698.33270968791	-1288.4060635342598	-55409.926646153646	0.4261318034579569	2020.9135942239393	48.7496843108448	0.18441697961836842	2.3258642674304197	2.0539889003250873	2.9779898063581545	1.9819247492675545	4.926769142160011	2.6885551934394103	2.559464320701619	2.494137087274536	2.6071120391983573	2.875603363692445	3.2630845477820123	2.1324904899822763	0.22686922318311245	1.3668945168550675	1.3805256624502926	2.4605898864675386	0.11457614217280633	0.43147776146248895	-0.10729880451674559	-0.17121082666731674	-4.84664685110567	-4.858298902383857	-3.2616297011128674	-2.875338344363681	-3.272574288950774	0.468	5.733623129265787	0.296180013467941	0.17762653509311918	0.19126591647113877	0.33492753496780364	1.1441558558801757	0.7796381779431841	9.587401914049413E-4	0.962432026393073	9.587401914049438E-4	0.9624320263930743	0.7338704820774818	0.8256601410612625	0.3547790964584721	2.0138369527646307	0.9878906423394279	0.7339076638342533	3.691811417603404	0.32031394875110497	0.24187888013512945	0.8366397380314132	0.8574386037611244	0.5784304383171086	0.6209696100250959	0.9109142490493821	0.5550334374965133	1.0	0.0	0.0	0.0	1.0	1.0	0.0	1.0	1.0	1.0	1.0	1.0	1.0	1.0	1.0	11.0	-55034.908281537486	0.0	0.0	86.0	-1219.56478674354
44240000	-56695.22435110198	-1269.8601604763376	-55425.36419062564	0.41862724329547985	2020.9210987841018	48.42085125203951	0.6633074651359906	1.8377506108865642	1.1849977339331872	3.0355990734692573	2.1037634061353776	3.97023461329829	3.1674028594854686	2.669703445421087	2.32882431492228	2.599109659859519	2.5609981094951695	3.124135603467643	2.0121275410538044	0.12269253407214879	0.7409067692196074	0.9691309886968624	2.2502512698782122	0.21918551145627357	1.2129767707814003	-0.4123819490993809	-0.7016883011711885	-4.665364667757783	-6.231789347372794	-6.196304061608576	-7.58256020896976	-6.473057543683425	0.468	5.079370812840051	0.2936842650647007	0.1797300759207104	0.1933848177449816	0.3332008412696099	0.6639721954069275	0.7583713724648394	9.602200048360919E-4	0.7911561234882375	9.602200048360902E-4	0.7911561234882352	2.2851833434452167	0.08176784920811507	0.41330975816923543	1.0782564928057916	1.5278651232506746	1.0992210836642533	0.3016697883781761	0.35259472606439896	0.22297769275417223	1.6378180683549137	0.6279667821191279	1.0715565245812266	1.2667493908286218	1.477641983465817	1.1157848711772274	1.0	0.0	0.0	0.0	1.0	1.0	1.0	1.0	1.0	1.0	1.0	1.0	1.0	1.0	1.0	12.0	-55035.66462614577	0.0	0.0	89.0	-1206.9693425212593
44250000	-56742.80833345899	-1285.8011593493015	-55457.00717410969	0.4180135618143943	2020.921712465583	48.93469330707847	0.4900818941658959	1.5730157667755753	1.8966067957078345	2.0044297080788236	2.145527209615362	3.997538611985686	3.7794073712585328	2.195670564136302	2.241464741713013	2.8568255358442514	2.5964624913886176	2.6763078063766867	2.3317429240462255	0.3367338219819492	1.4200171661339256	1.0511954325794877	3.030738071756398	-0.11794338962304052	0.8369570938341961	-0.5360618522651494	-0.8773863485566348	-5.292558333566236	-6.144118309517444	-2.594033964035775	-1.7071423096477139	2.3090642625880404	0.468	5.386631005275049	0.2937939496872058	0.1782607250165627	0.19307854703060492	0.3348667782656292	0.5814766304424319	0.7371856848903783	9.500660732298984E-4	0.7549139382767144	9.500660732298971E-4	0.7549139382767137	0.9017427253072674	1.2319000042649082	0.13536419183518741	2.76448246448647	0.5097032322586533	0.3990818717786441	0.2295233812762737	0.5969457530394287	0.894217477122346	0.4709545430721676	0.3488856282771005	0.2682719947706066	0.372885811477441	1.2215107646542476	0.2992589544960048	1.0	0.0	0.0	0.0	1.0	1.0	1.0	1.0	0.0	1.0	1.0	1.0	1.0	1.0	1.0	11.0	-55073.82479610976	0.0	0.0	85.0	-1230.9182849748167
44260000	-56703.589994087786	-1267.1793095868973	-55436.41068450089	0.4169216351666307	2020.9228043922308	49.90842357978048	0.2032988429853216	4.313135410822913	1.4271583276364266	2.0999997838343165	1.9326738713854716	3.5082455631673017	3.8219218956080265	2.779088449194355	1.9387350474831362	3.7178311668482835	2.9898713493040168	2.8899778728665177	2.4727740111750163	0.15589402454919205	1.4480203282902524	1.2847994589155691	2.6027353665681834	-0.14205131925682904	1.112438632165052	0.22941014557934392	-0.8244576154124008	-4.860881041241345	-6.513684976121403	-3.62732269499431	-2.061769804500944	-2.465309572876568	0.468	5.414788363923977	0.29207725077378105	0.18063207170844264	0.191093193708429	0.33619748380934994	1.0910983516551283	0.7981862718383059	9.343381071208138E-4	0.5454995606448879	9.343381071208112E-4	0.5454995606448875	1.0020132189455604	0.31752728035274713	0.10093419184733027	1.7946774821774651	1.110624297921249	1.2383890718600952	0.2208923547784001	1.9407531362842978	0.2717537297653861	1.0001738174768484	0.6861397930944704	0.5924651790845058	0.9538075827335126	2.2816946657453236	0.8004289847722481	1.0	1.0	0.0	0.0	1.0	1.0	1.0	1.0	1.0	1.0	0.0	1.0	1.0	1.0	1.0	12.0	-55047.33068187586	0.0	0.0	75.0	-1216.0577820388844
44270000	-56701.39317611202	-1275.9106728605293	-55425.48250325149	0.4208136864294788	2020.9189123409678	49.92152371862697	0.2690495969858815	0.8556478619101717	1.2216762257538147	3.7949925966165243	2.3753983019284584	3.87275361735743	5.981383858260795	2.9734393476806193	1.974391817209195	3.1696924574914394	2.6694062816531137	2.3324751989133943	2.390338932419482	0.16587228294869633	1.694861593245257	1.2642386490686868	1.9726843785794654	-0.13130790674244325	1.7171091168727723	0.25419286556882303	-0.7708284692449351	-4.754371913024789	-5.262475415852808	-4.059442738050902	-3.2426816623550123	-1.7968427408506358	0.468	4.888688626884833	0.29301109481134047	0.17910469631230314	0.19132304565823982	0.3365611632181193	0.8773885323273272	0.7689309016810428	9.162498768026706E-4	0.6704341806400765	9.162498768026711E-4	0.6704341806400764	1.2325038555391714	0.3959397974159538	0.3676128007859226	0.5919938629647952	0.9781231529131034	1.1463733294444278	0.16986560938977893	1.6522108650582044	0.23255442048246994	0.6187029417916412	1.0541372523913082	1.5179426115224255	0.9178413307899724	1.0929907653754996	0.9558834472037752	1.0	0.0	0.0	1.0	1.0	1.0	1.0	1.0	1.0	1.0	0.0	1.0	1.0	1.0	1.0	12.0	-55045.408797408825	0.0	0.0	77.0	-1220.1210520595744
44280000	-56734.49228011419	-1303.5408279829119	-55430.951452131274	0.4176167728584225	2020.922109254539	49.59560888450855	0.5499279468282411	0.2584139709989205	1.3616979077170681	2.84832958264297	2.1286241630812497	3.91777517884184	4.5467062127652955	2.8575687506738094	2.202539221626637	3.321084488872339	2.584827496708176	2.3302082984056036	2.1051803278379926	0.2865565484064751	1.842389766696861	0.9774420568465436	2.157172080851264	-0.1334666720352899	0.8829492843814813	0.23067033860365008	-0.9216694468384756	-4.523334453395433	-5.820790943730383	-5.630047431252088	-3.436363944031866	-4.244397845309747	0.468	5.060687287953351	0.29485390987453697	0.17902784556412238	0.19226836188051258	0.3338498826808308	0.8255722694906205	0.7624121783049508	8.728601850354575E-4	0.8229554856031173	8.728601850354586E-4	0.8229554856031177	0.7496450185737662	0.12680376919464917	0.07634764047916388	0.6953157431048482	1.0688253154998253	1.1646408519020415	0.34712977968503195	0.476020525375749	0.6791061968612587	0.9027619077585405	0.5876952568889666	0.8910712029831915	1.172763551225808	1.2639944820065108	1.3165972462714206	1.0	1.0	1.0	0.0	1.0	1.0	0.0	1.0	0.0	1.0	0.0	1.0	1.0	1.0	1.0	11.0	-55046.91519508226	0.0	0.0	87.0	-1243.35916753528
44290000	-56770.91333722397	-1327.9685486924948	-55442.94478853147	0.4196612375062931	2020.920064789891	49.53696918702365	0.6865042420836975	3.5847236076948263	1.7575304239096239	2.65489109506722	2.472822832781034	3.693517392521737	4.603614680471859	2.920388729660805	2.0610018464504334	3.316258209955421	3.459612537517284	2.3281339215261987	2.203598036334826	0.3583844173983303	1.4714802598825532	0.8666206351726451	1.8931069720276423	0.0662998315497196	0.7273521458238068	-0.27848597931968533	-0.9831406607985328	-4.531099033377458	-4.040177316525295	-4.0118217603775825	-3.7558333667765984	-2.0579215820060552	0.468	4.642109292656743	0.2916321023763426	0.18260521691648046	0.19134654867934195	0.3344161320278378	0.6676314211967287	0.7287813912908662	8.963336610362238E-4	1.0392917807955036	8.963336610362249E-4	1.0392917807955055	0.3411584145822412	2.37114423898118	0.13670657460278976	0.3315295770726714	0.32288139513594366	1.1943858306674149	0.1389972031114618	0.41803989075228937	0.05762097514944111	0.4323316845388276	0.3127831125288033	0.603304871761419	0.6891922587009981	0.48941953796859583	0.36791650412077676	1.0	0.0	1.0	0.0	1.0	1.0	0.0	1.0	1.0	1.0	1.0	1.0	1.0	1.0	1.0	12.0	-55060.048941391986	0.0	0.0	88.0	-1258.2125274687764
44300000	-56822.53848861283	-1350.403038049903	-55472.13545056293	0.42300420465280436	2020.9167218227444	50.26913869215848	0.7790436731634155	2.3738481892729566	1.133746811840309	3.370824327489668	3.8080653757643947	3.626923100683387	4.45109617351589	2.89475500268735	2.113915397828906	3.394187539947497	3.136837707838411	2.202972938544063	1.7984411277550252	0.5645034454665084	1.259021925333839	1.4596961536803936	2.1939565392085103	0.2343263908666512	1.0285907423073573	-0.1780454089896239	-1.0534688534620886	-4.163996508311906	-5.798964716736598	-6.552024113729758	-9.220397197749598	-9.343659829566377	0.468	5.205203750009915	0.2918734184744809	0.1829255192509203	0.1920473615774899	0.3331537006971117	0.6004347233893117	0.7147704061632486	8.77773258481493E-4	0.9255394382911982	8.777732584814937E-4	0.925539438291198	0.8171768485921269	1.7113343454063155	1.0858975688437005	1.5643173933978822	0.9891154675317484	1.289796941303485	0.5104509863819807	0.7359968915965523	0.1961806115174019	0.6841594649764361	0.13787162831378025	0.7747651838135589	0.4859420497019535	0.8844016307500624	0.8701359065300823	1.0	0.0	0.0	0.0	1.0	1.0	0.0	1.0	0.0	1.0	1.0	1.0	1.0	1.0	1.0	10.0	-55074.2774531483	0.0	0.0	93.0	-1285.4602453583482
44310000	-56836.817943856295	-1360.9475988318272	-55475.870345024465	0.4214681422973206	2020.9182578851	50.00064293952275	0.34040786740301116	1.5833654837161721	1.8783458416784513	3.37919846222394	3.9563307622000927	5.294268985700028	4.26267054185322	2.075987122857893	2.363451020327235	3.4324197975551045	3.486812070839614	2.3969748482245605	1.8545228858617828	0.7401326156439723	0.806619358970348	2.186498315650486	2.1120727247597797	-0.07092529970380243	0.5773013593894423	0.14769645927238287	-0.7805629986238816	-4.341330359568354	-6.150018251485807	-2.6161925696984993	-1.1172130198924748	-4.83592514691848	0.468	5.110384202911872	0.28948601653447364	0.18656710122050077	0.19065746179715728	0.333289420447871	0.8447381496491337	0.7487934002005149	9.520853951991941E-4	0.9525137868568636	9.520853951991963E-4	0.9525137868568637	2.4377204991533707	1.314834941880638	0.4533605956280368	0.09380778953295824	1.8383958207787523	2.0417492279245026	1.6000208492498305	0.9015647226568482	0.7793572111467468	1.608231518584844	0.5842957238560884	0.8023064052121655	0.8802032999759473	1.1765522328806002	0.7334841325332344	1.0	0.0	0.0	0.0	1.0	1.0	0.0	1.0	0.0	1.0	1.0	1.0	1.0	1.0	1.0	10.0	-55078.814473209575	0.0	0.0	86.0	-1290.7440374679063
44320000	-56783.11696927031	-1357.277575767413	-55425.8393935029	0.4166176957712143	2020.923108331626	49.62176231412445	0.38093537551601103	0.5449773426307016	1.13912717991649	4.55594432752391	3.166461862025645	3.5802309557481835	3.1944927378023147	2.489530370586429	2.1622923947274746	3.0723942303058456	3.424651674211856	2.2520277259856605	2.020660375714257	0.5138164749050605	1.0884196385763862	1.9333554077083175	1.7614961469487338	-0.250238433772772	1.8610566476332517	-0.06848463908264969	-1.0405205289646402	-4.466748684527578	-5.421173680748523	-4.792241390405513	-2.7913453259959526	-1.5165482978550768	0.468	5.077959184538619	0.28668330331835334	0.17645009200854864	0.1936446127794287	0.34322199189367203	0.5569883205134519	0.7349419072016621	9.32669190575874E-4	0.840439946357529	9.326691905758754E-4	0.8404399463575302	1.370017743029715	0.47265408111395324	1.613936242141776	0.13379982017314507	2.6192526796477775	1.3324007107447982	1.4919928076710411	2.066760425096136	6.6389042640217975	0.5592754476949258	0.9010821781924861	1.1123472944263975	3.1067537512934504	1.8506879838279882	0.8785806064411669	1.0	0.0	0.0	1.0	1.0	1.0	0.0	1.0	0.0	1.0	1.0	1.0	1.0	1.0	1.0	11.0	-55032.46447353228	0.0	0.0	86.0	-1282.4661679757726
44330000	-56748.807184125355	-1333.6943875231198	-55415.11279660223	0.4177349155795551	2020.9219911118178	50.28408986465658	0.35509826671410355	0.10404529572209664	1.604141589758571	4.02355665766059	6.921064869465466	2.510076433936677	4.885907088352881	2.86006958253384	2.028024148881726	3.50301051136242	2.9273240500199678	2.257906072551148	2.0493111004451934	0.6747973380308908	0.9703436090185942	1.647919078749398	1.9642008263541135	-0.163110045423125	1.7424168370426183	0.05674911680500408	-0.7051716253683037	-4.227605126409713	-5.665486473110519	-7.0241289987234925	-5.047920457752119	-6.041261050104911	0.468	5.4561355203176305	0.2925256250027761	0.17706009528875472	0.19450150168227145	0.33591277802620034	0.8181966712755484	0.792679089082113	8.795679197038984E-4	0.743387546639969	8.795679197038972E-4	0.7433875466399695	1.356275348384246	0.37145494917597305	0.03758569812587406	5.241619948560999	1.9098416325300807	1.3441401346886317	1.5580942275357141	1.7658289415603268	0.43537970527801567	0.44006879790184494	0.34382164397642057	0.5321186142624746	2.069262006595391	1.526069233145811	2.026373885046628	1.0	0.0	1.0	0.0	1.0	1.0	0.0	1.0	1.0	1.0	1.0	1.0	1.0	1.0	1.0	12.0	-55033.78634405098	0.0	0.0	79.0	-1265.5981598923524
44340000	-56781.35659627936	-1362.7176128775207	-55418.63898340184	0.41663043472451505	2020.9230955926728	51.418861867530964	0.45342229326642197	2.9118301557534796	2.1989145290490786	3.3717099106608	4.390701084098324	2.731143812925012	4.5580021669588096	2.5007550996098504	2.0197941954155856	3.1067703882314617	2.7514173120830985	2.118315721760877	2.209270049938554	0.6105511339135271	1.0368536614596948	1.6399281437857822	2.168989733333652	-0.3010510943191097	1.2010385011679665	0.30003698835015585	-0.5959773253619701	-4.209984320707124	-4.542086975399577	-4.735835977195276	-3.977432012644226	-5.821404145983504	0.468	5.5673120410713075	0.2926396107746713	0.1786445802357086	0.19206809734133912	0.33664771164828355	1.1016763630235362	0.8043346911688654	9.33605572856764E-4	0.9083058478137817	9.336055728567643E-4	0.9083058478137822	0.42411000558192635	0.11591495584326633	0.1598596632239742	1.6232367300398944	0.3911379426147571	0.2525311667917312	0.9053397438235861	0.37426649067154566	0.025367821812344902	0.17061149534892778	0.12129161906209786	0.15163595736830526	0.5841186555867397	0.3243876880531517	0.20927415731534113	1.0	0.0	0.0	0.0	1.0	1.0	0.0	1.0	0.0	1.0	1.0	1.0	1.0	1.0	1.0	10.0	-55036.6711338793	0.0	0.0	80.0	-1303.9638817707823
44350000	-56755.80501283211	-1348.747046145572	-55407.05796668654	0.41933439013086093	2020.9203916372664	50.74249890587515	0.36744932806933894	2.0291921185465087	1.3084437613836346	3.989622849540543	3.725757216181378	4.049619129671619	3.2117422366059336	2.73947056960043	2.283217560747053	3.7079169820767057	2.5633379726832617	2.386113697414819	2.2727718162473844	0.6172125477495183	1.0550890566095958	1.3703128012253902	1.6433726089782854	-0.3928437113986142	0.4413153445473198	-0.017388074177537363	-0.5802615019367211	-3.9089518347571737	-5.971476770146404	-7.321060660615943	-6.736680266287789	-7.232112658583599	0.468	4.926366585198255	0.2915982900712046	0.18009392100530164	0.19385663063461048	0.33445115828888583	0.5600691158888672	0.6953533883506137	9.188916288592287E-4	0.8485164131002124	9.188916288592285E-4	0.8485164131002124	1.6011023337727417	0.19102404852538124	2.1956603785540474	0.04906123830698203	2.510608161968592	2.6168421727664133	0.8889596397138259	0.815388933633788	0.06740676960093855	1.7885758120991735	0.7838573727565343	0.9330744948054204	1.7006755572965169	1.404973395388893	1.4274916656088805	1.0	0.0	0.0	0.0	1.0	1.0	0.0	1.0	0.0	1.0	1.0	1.0	1.0	1.0	1.0	10.0	-55026.90760515831	0.0	0.0	83.0	-1281.9943033832142
44360000	-56783.70066350981	-1351.239413191309	-55432.4612503185	0.41727090819709906	2020.9224551192003	49.96972178971285	0.8260094365676091	2.3715327639615653	1.7474641137808988	3.073693939096679	2.867106645371457	3.3517727859550965	2.6963551041379756	2.724256527236371	2.537547507470254	3.7985343137709653	2.562028852649598	2.3300039898266776	2.080613383883717	0.44405869823980715	0.9754475759733106	1.8557019225460216	1.7073842028309025	-0.249629996417865	0.27310790928447104	0.39636569454180626	-0.7295195216321716	-4.669439059100171	-5.457961774269597	-4.3713490617922135	-2.2372053814341997	0.8503611779944809	0.468	5.035735377802101	0.28661436016847297	0.18142660098433733	0.19288481555980846	0.33907422328738374	0.7447857831566131	0.7413902994547338	8.700339833755122E-4	0.7725873301857953	8.700339833755142E-4	0.7725873301857966	1.8726466749505286	0.08701652716203999	0.2174807503654426	1.3686683900401015	2.2350652853799517	1.303777912992384	0.18591064037158714	0.8693494381270755	0.32660179100533626	0.8910317029781119	0.4621477746520568	1.1968670752876172	1.6409857044256306	1.4487966058303798	0.8574179288981904	1.0	0.0	1.0	0.0	1.0	1.0	0.0	1.0	0.0	1.0	0.0	1.0	1.0	1.0	1.0	10.0	-55047.98994285355	0.0	0.0	85.0	-1291.7771055939706
44370000	-56788.01716439119	-1338.0969126551047	-55449.92025173608	0.417902207497812	2020.9218238198996	49.4535622926436	0.3862902136243121	3.267328838630914	1.195881353838704	3.985266399964465	3.6810571021690865	2.7371436722852764	3.107319705160914	2.46780583316903	2.0011259441254508	4.799495895474737	2.419241316984329	2.3854363641405287	2.0227862532476317	0.37802899191003625	1.0275662429464412	1.5058388732889283	1.832072307267998	-0.21315350980633152	0.40681325558654113	0.3264440117221506	-0.36786000353772996	-3.728196074776438	-4.992972379674223	-5.19301461950736	-6.6105033272696225	-7.352416558576843	0.468	5.035315882012233	0.2936426497050238	0.1785961508871584	0.19384043807804965	0.3339207613297706	1.0326016282139456	0.816701214460363	8.833021964317718E-4	0.8836845973292401	8.833021964317704E-4	0.8836845973292404	0.3272814566079153	0.14880124803206884	1.1664068100852467	1.1219602932838306	0.7965678801263684	0.5510045864357144	2.010538582644419	0.5985372443984812	0.4400385745949345	0.5879285993647899	1.7067665837612687	0.31204072601614435	0.8341279762993482	1.124714556252935	0.17460172385120049	1.0	0.0	0.0	0.0	1.0	1.0	0.0	1.0	0.0	1.0	0.0	1.0	1.0	1.0	1.0	9.0	-55078.80133278611	0.0	0.0	86.0	-1278.6894382092084
44380000	-56798.32583847408	-1339.8012352257233	-55458.524603248356	0.41899261224092343	2020.9207334151563	49.434828041517136	0.4196640088330513	2.1341313756856377	2.0827989427164226	2.8891623103924013	4.472808328939979	3.1076329115781216	3.698182926867257	2.60155663959289	2.008839842462038	3.892972498191741	2.351070115703663	2.1231993623481396	2.315766340249119	0.6002608106633779	1.4714534867824636	1.3060624123324867	1.5689222356518562	-0.21187377392668102	0.5862432434492729	-0.06929845125132059	-0.6505443221126259	-3.9036336222844494	-6.185020025531185	-2.823653110676074	-3.608880195519624	-1.9632154227132745	0.468	5.3072626956630495	0.29586260315928414	0.17732565037198386	0.19282207968120096	0.33398966678753345	0.547152689490288	0.7495790910155655	8.723839679965641E-4	0.7350205172783605	8.72383967996568E-4	0.7350205172783614	1.9374398322533029	0.17848070860664542	1.9734486241327076	0.043078432344219764	2.1882301377316553	1.3551518856916815	0.4544786610473976	1.5499442187333357	0.4949328208582752	1.2886618567769774	1.7722108546194613	0.73553808826572	1.9036712753231773	3.3027260198648323	1.1144854597732643	1.0	0.0	0.0	1.0	1.0	1.0	0.0	1.0	0.0	1.0	0.0	1.0	1.0	1.0	1.0	10.0	-55071.74971065002	0.0	0.0	85.0	-1278.29814132098
44390000	-56803.22223175042	-1333.926142280549	-55469.29608946987	0.4172879334277721	2020.9224380939695	49.3792798370004	0.7217094916284671	0.8553806829374073	1.7715225356715771	2.642579210228715	3.3573124213663466	3.2678910797204535	2.7548776059149795	2.5962147977255126	2.4148210106127035	4.092743230503725	2.825564115517168	1.9324215088192502	2.373584056819469	0.588823997562634	0.6888337304253156	1.8323035509611643	1.5052536271824084	-0.34674632035798836	1.176661199585944	0.4125560766092491	-0.12781105234570667	-4.091722528589181	-5.670509487865618	-5.858936883797044	-6.331296899515537	-5.733754362441443	0.468	5.6530834599993085	0.29282480490302504	0.1790632633804937	0.19178922997085512	0.3363227017456285	0.5728160176099615	0.7555969437355904	9.471745876342962E-4	0.8157142146824117	9.471745876342969E-4	0.8157142146824117	1.4737699896586183	0.018919960391075383	1.1695914935352434	1.1373463622053865	2.248566938006853	0.5145923521852894	0.33461731249476845	0.9697168290449466	1.9873681918528858	1.4120740534413108	0.09419085106860564	1.3227326526509862	0.418792881644159	2.489127021308542	1.3096896224799301	1.0	1.0	0.0	0.0	1.0	1.0	0.0	1.0	0.0	1.0	0.0	1.0	1.0	1.0	1.0	10.0	-55094.988315744304	0.0	0.0	84.0	-1271.1333326426027
44400000	-56791.55059837136	-1318.4585744987087	-55473.092023872654	0.417583829806552	2020.9221421975908	49.65760956751091	0.3864473805760562	1.690045193286552	0.9471678503678751	3.4839148467704764	2.440750801721166	4.191610388011702	2.562930124793382	2.8024860002549783	2.356438339433288	4.2516178849703	2.594528191682144	1.9546963950499427	2.3720409271988094	0.5037274977600203	0.7771113899578025	2.1315562734532048	1.5682267935723684	-0.37029215805853644	1.068464040657424	0.7392883013010635	-0.7880401362638861	-4.3448677556750965	-6.153509829701619	-9.54217757155941	-6.026750438445709	-5.787635262156903	0.468	4.7278620547257235	0.2946860119411862	0.17797927902985317	0.19103747523600753	0.33629723379295545	0.6914057501197769	0.7723264887101727	9.312321289452989E-4	0.7460349668839004	9.312321289452982E-4	0.7460349668839006	0.8487255559173124	0.2590458324089032	0.19071186281412103	0.18061068875581093	1.1651255522037554	0.5183384478488446	1.3454732688245292	0.289918724404513	0.5985897967903098	0.8441842540578866	1.353207040758401	0.993494822565845	0.9618387680217456	1.6068406516787241	0.4854706747337467	1.0	0.0	0.0	1.0	1.0	1.0	0.0	1.0	0.0	1.0	0.0	1.0	1.0	1.0	1.0	10.0	-55095.24503671984	0.0	0.0	81.0	-1264.8452266804038
44410000	-56773.702006269115	-1319.5515871971304	-55454.150419071986	0.4245003758039104	2020.9152256515933	49.77027558557132	0.46823992982225504	1.7594933116144547	1.150365286742602	2.721331195319772	2.4279560213797766	4.752224158170703	2.648908902164725	2.3685855273171628	1.9628490742783307	4.168702207347404	2.543308933883505	2.530060422969005	2.2239069264478513	0.44714318903187555	1.1957564572775665	1.6606221983445115	2.2625129725944397	-0.2657656752581519	0.9214797099990388	0.47870068984082026	-0.08439413375992535	-3.887463724900201	-4.9640547471421845	-4.093298201041648	-7.059341300908182	-7.4641560319973195	0.468	5.352419762774844	0.29135632329506417	0.1768541916582796	0.1942615630140149	0.33752792203264365	0.9050280162706511	0.7746608632140456	9.96279933865073E-4	0.7535522989148853	9.962799338650737E-4	0.7535522989148842	1.7695408467660074	1.9434531278765488	0.15148603087008222	0.24578629994765547	2.002434866378853	1.4631163049573852	1.1564225943763362	0.745891210286465	0.33297904121972166	1.9148940699137766	0.6663116749371975	1.3746142755482478	1.6663345474949347	2.905171715031244	1.3659326729770203	1.0	0.0	1.0	1.0	1.0	1.0	0.0	1.0	1.0	1.0	0.0	1.0	1.0	1.0	1.0	12.0	-55083.46282014177	0.0	0.0	81.0	-1252.150606420702
44420000	-56764.791291045396	-1331.161477417493	-55433.6298136279	0.42182748298032596	2020.917898544417	50.72325921470744	0.5422569353619386	2.3264253172976774	1.2340756983460333	3.0488923768589418	3.251486799639948	2.862981124784433	2.809098797748319	2.192231192603137	2.5944308666949234	3.2802094542430207	3.0132673527971088	2.5776724189349385	2.0332088907924617	0.5822330604857645	0.8175647062835384	2.1616492834065353	2.699496266045189	-0.33051934708295233	1.102623987058682	0.9039313721342894	-0.5754821422773113	-3.7820163402176292	-5.180484987175306	-6.037937111807187	-5.962499606674122	-4.039525234213863	0.468	5.509133088837247	0.2908861544350865	0.17488688090380464	0.1906826013940563	0.34354436326705484	1.101044739267718	0.7919936173884049	8.827719754782597E-4	0.6165383208979928	8.827719754782575E-4	0.6165383208979921	0.8681467266414753	0.2261360170306441	0.0559243796362842	0.6906618662482317	1.1402750692989252	0.7966916503595292	0.13799669642231654	0.4067420993889143	0.2215851045310161	1.1870401042261574	0.4889981140630446	0.8119005764128263	0.7779708505055777	1.553206743096759	0.2151156120018953	1.0	0.0	0.0	0.0	1.0	1.0	1.0	1.0	0.0	1.0	1.0	1.0	1.0	1.0	1.0	11.0	-55057.245778306904	0.0	0.0	82.0	-1281.9600333963026
44430000	-56721.4013763837	-1293.3684951677599	-55428.03288121594	0.41832099070320045	2020.921405036694	51.47407535177734	0.293552699368109	1.28880361100471	1.2678836518447505	3.3381902419516742	3.2853370740201493	4.110687112158574	4.107939458761287	1.9430102947841479	2.465714014234231	4.095296804533249	2.9535174461427967	2.8302962634533806	2.167858960549232	0.8130297358556261	0.7364211673878462	1.613330356730997	2.920124493873029	-0.2855241382714798	1.3155390583261166	1.9859237418631501	-0.3121226653501004	-4.151289522727088	-5.1604898826559165	-6.03887216150705	-5.110663823197822	-2.2921200612321697	0.468	5.006714075985362	0.28975008969349364	0.18033285827731727	0.1926108526691014	0.33730619936009004	0.6276404368998795	0.7658990075126167	8.600256975179809E-4	0.6536056360102688	8.600256975179782E-4	0.6536056360102703	0.5621305363056947	0.5102478559008004	0.1392223525800316	0.6560532048722463	0.7756919595892918	0.36883422592546744	1.1259990757319929	0.18347862286588731	0.6432742280967269	0.869735814369391	1.6408045791368566	0.886672291505803	0.8408222443577565	1.8109774698991528	0.2515415885711383	1.0	0.0	0.0	0.0	1.0	1.0	0.0	1.0	0.0	1.0	0.0	1.0	1.0	1.0	1.0	9.0	-55063.06206638779	0.0	0.0	79.0	-1245.9174830511847
44440000	-56720.35120551144	-1286.3693485807394	-55433.9818569307	0.41965225967700515	2020.9200737677204	51.316139996440214	0.2807273388399671	0.899696606550976	1.2096458732166688	2.881321433504362	2.608291176026033	5.275721537591262	4.462205411350454	2.158971410726045	2.03529354432226	5.704327980822679	3.254510174599757	3.396684858154714	1.6291427979581634	0.8928589688992798	0.9057750219326195	1.728738524118883	2.2316814321277967	-0.21768770482909083	1.8237796111675983	1.4100759029790928	-0.3955855652279836	-4.285184455468431	-3.686949409965358	-3.570086335225204	-5.539925131602774	-6.835221993158365	0.468	5.387503185705451	0.29266075769685573	0.1770093964834589	0.1951058537551944	0.3352239920644933	1.7969883790771675	0.7988397302661024	9.338683192115219E-4	0.7327747235927773	9.338683192115227E-4	0.7327747235927774	0.5656785933479345	0.6716457476881131	0.5276652119164085	0.7457472138442927	1.991824045540533	0.963470397904458	2.1686413872765726	1.157965730152239	0.3295440683531106	1.6050319570326352	0.21594547722436874	1.7385785048613824	1.1898785849208637	1.6147009252496058	1.0560747223430274	1.0	0.0	0.0	0.0	1.0	1.0	0.0	1.0	0.0	1.0	1.0	1.0	1.0	1.0	1.0	10.0	-55056.98996836396	0.0	0.0	82.0	-1225.2496211616533
44450000	-56695.5943727889	-1293.273899132513	-55402.32047365639	0.42295025720844176	2020.916775770189	51.60104697788391	0.27501291823041957	2.4022917132937467	2.4636578130719853	3.9969790762879844	3.016510060865448	4.818733556313663	3.6246024716045677	2.107799315408617	2.6268894641462053	5.492200598547306	2.843296070886315	3.090429382228017	1.6044801099602204	0.9664927538050577	0.7686630419900266	1.98156475804245	2.51428530408488	-0.22042137478488746	2.281885779961945	1.0946155812489742	-0.07699108789818188	-4.38345388950545	-4.934080138377965	-0.6471206806639778	-1.3375403075317398	-1.3737284158896617	0.468	5.113309466641877	0.2941370948706658	0.17951288868836543	0.19379976009499433	0.33255025634597685	0.7317073079332898	0.7526300720401963	9.263707221213209E-4	0.8740492907263137	9.263707221213228E-4	0.874049290726316	0.8476435106929018	0.4798288182348243	1.0308698439341257	0.1835842018142676	1.2940221427416012	1.3740528844494053	0.6139782582128104	0.5662619633501261	1.6312414409815983	1.7127257212442175	2.23950954061856	1.546642061565385	1.7673181864100305	1.6157862759417163	1.1836206463806656	1.0	0.0	0.0	1.0	1.0	1.0	0.0	1.0	0.0	1.0	0.0	1.0	1.0	1.0	1.0	10.0	-55037.57222991343	0.0	0.0	85.0	-1225.2507540705897
44460000	-56661.53129557219	-1248.9635737110866	-55412.5677218611	0.4180319621716295	2020.9216940652257	51.1455027653114	0.2622472975322675	3.496544637304601	1.440954010892694	2.078022475658363	2.494118782604613	4.296245719966708	3.967532360319414	1.9623557644389436	2.037618949025372	4.132674518720181	3.411329059947741	2.815962943180154	1.2498551733330436	1.4185627626161883	0.2503635912856898	1.3672181926813847	2.433596414198621	-0.4624449883939869	3.261833165468592	0.9661248596658731	-0.25964920750382847	-4.2090068701160295	-6.252877351325875	-4.7870784941550655	-3.3957537199444947	1.291237530818937	0.468	5.042410348853947	0.28950320879821384	0.1837987180765459	0.1906326813663794	0.3360653917588633	0.7722362710027513	0.7411656596957582	9.358537001266373E-4	0.8211989389348395	9.358537001266341E-4	0.8211989389348382	0.622382668076728	0.030393950425431773	0.038672257238449366	0.9893377689084277	1.2880875404845422	0.7024060375742702	1.9393174144893603	0.4505270277707542	2.97136364466966	1.931378058368236	0.8788906965286714	0.9386242566029407	1.375830492336679	0.6708183589164933	1.3393529121885401	1.0	0.0	0.0	0.0	1.0	1.0	0.0	1.0	0.0	1.0	0.0	1.0	1.0	1.0	1.0	9.0	-55037.81975285667	0.0	0.0	84.0	-1187.9500437111033
44470000	-56677.115724315765	-1226.3053697093148	-55450.81035460645	0.41674984425098	2020.9229761831464	51.065542087701424	0.3625679030482442	1.3924853893027542	1.084073078880711	2.8441440600288517	3.108942548471834	3.963841734571836	3.786834859675718	1.9327732672861908	2.675196471764552	4.293462928628893	2.9652624342833356	3.131854808237607	1.462046462386495	1.1348447436452962	0.5185362987313977	1.665176992050471	3.5985036870216147	-0.39733118985442395	2.338975009460468	0.8840452876366375	0.09308053571786021	-4.294063323234437	-6.235308410656152	-4.520142938991331	-6.0409227756193005	-4.157221384497541	0.468	5.118108827936066	0.29356157826659063	0.18086937049224958	0.1919896880856274	0.3335793631555348	0.6808015626235574	0.7505215599883892	9.664028755064896E-4	0.8022646075347877	9.664028755064859E-4	0.8022646075347858	0.7014719167560829	1.0820510755999806	0.2036700892926001	1.1862184532096072	1.727021082945706	0.5835954044350269	2.08598333083598	0.9707827603398582	1.6896133742328576	1.4355143438758784	0.5689692223585223	1.2912633132864575	0.8192243607434644	1.6056638516909962	1.2222705553851878	1.0	0.0	0.0	0.0	1.0	1.0	0.0	1.0	0.0	1.0	0.0	1.0	1.0	1.0	1.0	9.0	-55077.545508694144	0.0	0.0	84.0	-1165.1676512125619
44480000	-56647.354710632375	-1224.4961443629484	-55422.858566269424	0.4163784259509636	2020.9233476014463	50.479830538124794	0.2552274039086594	1.0352628123085799	2.994910773741905	3.256412666009905	2.976789864832154	4.0032423323001245	3.6680746921845864	1.7624166843612474	2.3468437663083694	3.3222681636916733	3.327018759613758	3.295961398166468	1.1840558986098273	1.4167043579842085	0.2049329184515042	1.564644187094187	2.781031572138389	-0.5087113742669356	2.1441673170596727	2.2264124927696267	-0.33599366742161907	-4.244717370342889	-6.9497811162029866	-6.054551046475988	-5.54278217542841	-7.378248864310184	0.468	4.995119926034498	0.2903898693869204	0.17772634338673327	0.1907065307382186	0.34117725648813013	1.1411248424261555	0.8041062224915307	9.498280103509757E-4	0.8136384678890063	9.498280103509753E-4	0.8136384678890073	0.7742226682447979	1.7493934763285663	0.4137889251361655	1.4986920753241753	1.1376515101273463	0.4908088808705815	0.9459927078952513	0.1719612133425044	0.4380378387487166	0.7947700431991696	0.14310372401546526	0.2176607939584227	0.35940381264359667	1.0550248782876461	0.7086530753593464	1.0	0.0	0.0	0.0	1.0	1.0	0.0	1.0	0.0	1.0	1.0	1.0	1.0	1.0	1.0	10.0	-55068.76553721237	0.0	0.0	75.0	-1167.00371223709
44490000	-56660.65834338194	-1248.500571347875	-55412.157772034065	0.42054634908897987	2020.9191796783084	49.46717888282935	0.3464576871978522	1.027856873628596	2.6971780910105014	3.264365629288521	2.753474993484619	4.305969030480359	4.469474233274936	2.0504768539933136	2.471856146565861	3.7696911035632823	2.7822539076692676	3.229212406271883	1.1547549532434098	1.212556123850185	0.6141934127323581	1.181485033558282	2.6293469562318683	-0.6165199921067391	1.286708397747025	1.0437279745735222	0.17018279958037197	-4.556723417530983	-4.165314087888373	-5.16465574126777	-3.041864768863912	-3.3747323471016926	0.468	5.069687611717141	0.29137126953343856	0.17787750413096157	0.19068478388875776	0.3400664424468446	0.545214535089614	0.7527013955200448	8.996903651507426E-4	0.7710669120174236	8.996903651507397E-4	0.7710669120174217	1.2576168851015745	0.12815370417380015	0.6171026958999092	0.6166850280334861	2.8953686070336793	1.9699346859599585	0.9854614416180085	0.7941038660671843	1.8201819830884807	1.4823963364789556	1.247070262402095	1.688690358313103	2.2202002591327634	3.377086616172014	2.508568454462057	1.0	1.0	0.0	0.0	1.0	1.0	0.0	1.0	0.0	1.0	0.0	1.0	1.0	1.0	1.0	10.0	-55052.883460231926	0.0	0.0	75.0	-1182.1110199351951
44500000	-56669.251064660704	-1241.619824295962	-55427.63124036474	0.42341184890021377	2020.916314178497	49.82731049177141	0.25282788277556084	1.306046000240941	1.34170733996292	3.2428571268149673	3.0629113730654667	3.342257361337066	4.447329559241627	1.4884053718050705	2.2351663552017786	3.495039545768323	3.06039443226219	3.701527949571985	1.1532980039147795	1.2307945851287265	0.7693830317308482	1.0079229884445307	2.6982403616153734	-0.5699606182155076	1.5327883579659058	0.6640532855155569	-0.13692825220377186	-4.502994843291582	-5.492542504755427	-5.6472245224552795	-6.668651895783843	-5.878293748967268	0.468	4.785202432416952	0.29236081917473566	0.17917417125349183	0.1892746935358493	0.3391903160359257	0.9583833550596984	0.7870244069965091	9.315539952320551E-4	0.6507798888866275	9.315539952320546E-4	0.6507798888866251	0.9183971544198697	0.19074944058057705	2.2922041893391425	1.3605064374075913	2.7921071383059557	1.0930611479056742	0.37494438270052094	0.44374047633531444	1.6416962167166982	1.0646127340163598	0.40252083616407736	0.2656664313635277	1.8294191048978046	1.6514128348212336	1.0067021615654292	1.0	0.0	0.0	0.0	1.0	1.0	0.0	1.0	0.0	1.0	1.0	1.0	1.0	1.0	1.0	10.0	-55066.49768049985	0.0	0.0	77.0	-1186.8836884724335
44510000	-56582.973303932435	-1181.5098375473224	-55401.46346638511	0.41739396299452697	2020.9223320644028	49.48249679131864	0.48743251159464546	2.0823701657928915	1.2743208969099649	2.9865284389556632	2.9317289627071217	3.2707148123135745	3.1760956302868935	1.7829843724422547	2.414913135726946	3.6126185004806413	3.4976273757199916	4.0205880861534355	1.2923733716675014	0.8512871614355674	0.6243643293304263	1.3046000919606962	4.775086723367173	-0.40770925854222906	2.5239823175854568	1.0413516525931201	-0.12783505928876365	-4.677377391572788	-6.641678702498263	-3.799782875367928	-3.1707594225309506	-4.373949178503585	0.468	5.453613345800752	0.2906154853691247	0.1807107313809145	0.19092981555215155	0.33774396769781184	0.47687414306272674	0.7036075279160598	9.049844137938394E-4	0.6699130991184045	9.04984413793839E-4	0.6699130991184049	0.7410110397606712	0.7005612827994778	1.5895094937907819	0.0494907866905927	1.1148313906632992	0.2787919505902975	0.9948797579182372	0.465849703198186	1.8188250500735532	0.28709623375501614	0.21461927377561785	0.8536617586452495	0.6057210095633682	1.5260925601733168	0.6673434560307984	1.0	0.0	0.0	0.0	1.0	1.0	0.0	1.0	0.0	1.0	0.0	1.0	1.0	1.0	1.0	9.0	-55048.7829514345	0.0	0.0	72.0	-1133.5522402201454
44520000	-56593.25118259898	-1203.867430918605	-55389.383751680376	0.416325164013687	2020.9234008633837	49.919534640170404	0.15329927542543864	0.9622921814903042	2.244609202063836	3.4223616599228457	3.1057938015648827	2.4152809901324925	4.495109973993037	1.7667050523405106	2.369577975742031	4.039636034723166	3.0730703455440485	3.9925667497344364	1.2032728945014055	0.7731505880531191	0.4662029035201726	1.3567802583324067	3.833543237612519	-0.42352938003318175	1.7163038139338	1.0440500870944427	-0.22581679130682336	-4.839232809519055	-9.047811406792146	-13.28563697796729	-9.248496161437016	-11.899702993027056	0.468	5.567029475429035	0.2926572495354084	0.1793533272622677	0.1908448318600373	0.33714459134228925	0.9274249272475216	0.7653511990651582	9.044553421305947E-4	0.8206092463528726	9.04455342130595E-4	0.8206092463528726	0.4200887527275936	0.9737572203727888	0.49266721611478365	1.274804526770177	1.9875283650341022	0.9993473758063444	1.6348483565105416	0.6891459969595715	1.2236050977126234	1.422096965404158	0.17188895277196786	0.8129741161458626	0.3981863670659819	2.174866742093196	1.141073586891863	1.0	0.0	0.0	0.0	1.0	1.0	0.0	1.0	0.0	1.0	0.0	1.0	1.0	1.0	1.0	9.0	-55042.96485585949	0.0	0.0	75.0	-1144.313671497269
44530000	-56610.58396263556	-1189.710958087649	-55420.87300454791	0.4163153238249986	2020.9234107035722	49.666436423374826	0.290902833842912	6.014075936348888	3.9847328387046845	3.8837491273197076	2.6334586250762277	2.7808249602788186	4.543749488993525	1.9601331406645575	2.43196861179976	3.3023010143951352	3.728608489224666	4.825736161081618	1.3173135841773294	0.8267042015092962	0.43606971810762346	2.1208676880855544	3.9771606257167953	-0.6814195968918354	0.44362416481785216	1.0738136181313445	-0.4091330731368974	-4.990023925807268	-6.871237887290944	-6.017640689905376	-2.293820079313786	-0.19288624308717317	0.468	5.180971006335042	0.29283291984640186	0.17608780289909962	0.19036396343644452	0.34071531381805664	0.5937165890134412	0.7056725091595382	9.250636558647065E-4	0.6638556179158355	9.250636558647065E-4	0.6638556179158352	0.6530501424192494	0.4114926156496123	0.7880213446346193	0.30207669540283555	0.8010706286981182	0.17403165635096954	2.238870949803854	0.4616926796496452	1.6893195110871735	0.6193218811016813	0.2739703610351412	0.6697505037100309	0.47324924113239986	0.6393075576845343	0.7989309278979396	1.0	0.0	0.0	0.0	1.0	1.0	0.0	1.0	0.0	1.0	1.0	1.0	1.0	1.0	1.0	10.0	-55044.86233532757	0.0	0.0	81.0	-1141.2310209183981
44540000	-56625.62438692828	-1218.5641620668816	-55407.060224861394	0.416269662247719	2020.9234563651496	49.673521638668156	0.3036305666036964	1.6446309489263575	2.5475731321118906	1.7324932228496421	2.1465041464199413	2.973554067592602	5.469708088986114	1.584469449524733	2.4550628118245026	3.0747882447428467	3.7439960666846157	4.597578537921666	1.400890765772115	0.9734631779472563	0.5880390561288216	1.6308497357169047	3.842042648619846	-0.24699927683559383	0.5258005027680412	0.4344899623058684	-0.05530781892485667	-4.867122119497124	-7.897596142925354	-8.412722227570118	-11.549765953588684	-14.341820213127853	0.468	5.339140350362462	0.29181571427587893	0.17643713853561122	0.19352439501546229	0.33822275217305015	1.1493520094563392	0.8053679078920569	8.918909283536895E-4	0.6215705817260965	8.918909283536884E-4	0.6215705817260964	0.4872198328666778	1.1953326437369733	0.04916119408573576	0.5286589958046748	1.0007948545382914	0.5950666168863948	0.05513954261184394	1.7766216759030817	0.3757766616810393	1.0807770843867297	0.778387510053849	1.11971280328677	0.7708502306689201	2.4561321449767406	1.5707010872673066	1.0	0.0	0.0	0.0	1.0	1.0	1.0	1.0	0.0	1.0	1.0	1.0	1.0	1.0	1.0	11.0	-55041.19459891288	0.0	0.0	80.0	-1166.0116599963685
44550000	-56636.01320253808	-1241.2810427805255	-55394.73215975756	0.41698614439416315	2020.9227398830033	49.71682251053696	0.18700747667165588	2.817654084533484	2.313047055581	3.4439660842606603	2.2543461456662257	4.179147788564601	3.3299129135486405	1.9467890544411852	2.6356022941405093	3.2054842589972274	3.9086098370246445	4.021240518354681	1.340388345581656	0.9711770676652033	0.4628356802246798	0.9923111920381614	4.375900434777536	-0.3347779150084232	1.4100709943622203	0.7825186303229819	-0.02049840391613182	-4.556075135524508	-4.611347704671296	-5.854617095699793	0.06107838160557311	0.9155321958721432	0.468	5.035658351768036	0.28793145198401554	0.182435323945436	0.19352439501546229	0.33610882905508876	1.2313965652675634	0.7983521084745206	9.228990175992221E-4	0.9789684879541247	9.228990175992247E-4	0.9789684879541258	0.5625118302075349	2.062921492203723	0.06822804397421396	0.3228533864683459	1.780966759540509	1.2838736022173478	0.8840577088107474	0.5652227095363883	2.566704824784285	1.5959828011722648	1.0696327838063497	0.25708015649498833	1.1253633423994787	1.9188839495269998	0.4202235309892706	1.0	0.0	0.0	0.0	1.0	1.0	0.0	1.0	0.0	1.0	0.0	1.0	1.0	1.0	1.0	9.0	-55043.451319615044	0.0	0.0	82.0	-1172.5992114447504
44560000	-56658.16085178231	-1241.8479403463757	-55416.31291143593	0.4224468309206745	2020.9172791964766	51.03976591245264	0.2238249363424143	1.8923900476520292	1.1431746761846304	2.5693607401014824	2.7393478205586996	3.583391109272669	3.136594716893299	2.3288001000721215	2.7940038505985307	2.703359987775058	4.69071286559829	3.3437917492600606	1.2133741234766509	0.8585664249982718	0.3054644062113964	1.6095658939263697	5.959462385193387	-0.4762369158164309	1.5223645791219362	0.04119006587024221	0.23526274554455942	-4.119519347258198	-4.633595674420983	-5.520043480317666	-4.613050723727152	-10.616001421009262	0.468	5.641129070736697	0.29018362476153664	0.18067689716541765	0.19189495819415395	0.33724451987889437	0.9982823352521627	0.780684667596558	8.90971491145842E-4	0.7756846397133094	8.909714911458425E-4	0.7756846397133094	0.6598033206785151	0.5586611268801231	0.004911628940919946	0.9560499925939534	2.565039880045163	0.3107596702741555	0.39099777270764774	0.6921141936941488	0.3730554036406446	0.7226077494628922	1.0727462762870106	0.9466234686710595	0.9689148689529585	1.2765803134070008	0.6989791558197254	1.0	0.0	0.0	0.0	1.0	1.0	0.0	1.0	0.0	1.0	0.0	1.0	1.0	1.0	1.0	9.0	-55045.47792849768	0.0	0.0	80.0	-1186.7869078025449
44570000	-56679.93606626433	-1247.5520228805542	-55432.384043383776	0.42868905090409454	2020.9110369764933	51.18196984849942	0.1960112453888525	2.9346246406252425	0.6329820921332491	2.5648809814778097	2.7923975824406497	4.172570546280783	3.1843733753202317	2.560045521573041	2.7289542421299635	2.3883117354140713	4.6473478075421735	3.764012403647882	1.2766313070304425	0.7790457629751699	0.3464708811929265	1.4714588269216458	3.124783559072255	-0.5061549074941664	2.472313769089514	0.6093494655539681	0.3016470047543228	-4.205453996983495	-4.036090002619459	-0.9752584668603803	-3.6235389531156956	-2.180557328038189	0.468	5.0448679359548665	0.2924356018067179	0.18267762270183655	0.19062475400662235	0.33426202148482587	1.2444860529410608	0.781870524703523	9.125080419433009E-4	0.7294834093122122	9.125080419433016E-4	0.7294834093122133	0.5933513460073458	0.006551118263843457	0.10289931990705202	1.4878209603753543	0.5658625417419288	0.3773684202622891	1.6478493601308928	0.25849784029782663	0.03467846771591212	0.5060748304661811	0.01754831997337704	0.17206792403544294	0.30380268234350416	0.8849082060320187	0.43594427895971866	1.0	0.0	0.0	0.0	1.0	1.0	0.0	1.0	1.0	1.0	0.0	1.0	1.0	1.0	1.0	10.0	-55076.14207186233	0.0	0.0	80.0	-1197.4042164567052
44580000	-56693.311442905455	-1255.4248911108377	-55437.88655179462	0.41951936250911975	2020.9202066648882	50.8358605172447	0.30675084304511524	2.544011577962869	1.103088824303222	2.1113142331409773	2.9659572595034636	4.611509033536373	2.8688185201669043	2.429865672149986	2.720222208650969	3.1264266614904255	3.652486413095176	3.350778289649902	1.5690162854716656	0.6968293921062214	0.4300985093718771	1.5737713446775867	3.6296039801032287	-0.3475642692834561	1.3811622658419456	-0.281254182440627	0.36051949147322504	-4.113864285199415	-2.8741758944520983	-5.967858670443769	-3.931187242301555	-6.336997705150778	0.468	5.391904545715024	0.29180373946724203	0.1787234239771863	0.18813503892515962	0.34133779763041466	1.2609737665573368	0.8143016376052653	8.782410294974234E-4	0.7725624027343263	8.782410294974222E-4	0.772562402734324	0.4072779356501012	0.5033065899211248	0.056917664781981125	1.6496667874598852	1.2688973844477944	0.9454165518594997	0.19398746063404476	0.9525728948892396	2.9433619760173926	1.0994586071901482	0.4738043123620102	1.2118108349106844	0.38449164011915943	1.2686773341110598	0.6526038905347582	1.0	1.0	0.0	0.0	1.0	1.0	0.0	1.0	0.0	1.0	1.0	1.0	1.0	1.0	1.0	11.0	-55066.54694047802	0.0	0.0	79.0	-1193.9574544067766
44590000	-56698.9398125969	-1248.899914558382	-55450.03989803852	0.4293340812002445	2020.910391946197	50.78814173411283	0.3191430980070551	2.8866112524281315	1.944839395579675	2.2337706848135213	3.570434665815972	4.823514976027579	2.3335895473922355	2.24418225968993	2.8129641397386025	3.335245384693674	3.337164438772031	3.3296509566394072	1.4063300271839323	0.4692666680584042	0.46884945128177113	1.8057714588340892	3.429492363565534	-0.2742992596130972	1.0419440577284433	0.325407263818175	0.45527347212451463	-4.150915224083146	-3.910504328290518	-5.44581622332505	-3.1164223120608834	-3.854059990496515	0.468	5.0661802914593785	0.2896650301284865	0.18198592472010086	0.1906102702504894	0.3377387749009258	1.328846868762241	0.7893046047421218	9.589921390286732E-4	0.6228160682264424	9.58992139028675E-4	0.6228160682264425	0.8273368119810257	0.3008147166943066	1.1526056345274098	0.4324500454870894	0.9544968785256902	0.7930990419544888	0.3204318622833262	0.822352680675616	5.479563219329036	1.2923351784514805	0.0396220820034373	1.762004993658368	1.2128661127762674	2.3099837533449445	0.41811648291010717	1.0	1.0	0.0	0.0	1.0	1.0	1.0	1.0	0.0	1.0	0.0	1.0	1.0	1.0	1.0	11.0	-55072.21688021368	0.0	0.0	82.0	-1190.9891748807872
44600000	-56723.887857478236	-1281.6196462396854	-55442.26821123855	0.4299069260689513	2020.9098191013284	52.05776097171784	0.18250765256948914	2.7988517932659516	2.1103001720735364	2.82664632137411	3.2167423240106996	4.454849604966914	2.289149903051671	2.526663790009382	2.983986454877473	3.3787719920082684	3.2281662646628257	3.454698324619704	1.4964068338336445	0.841278841195435	0.6134319371444146	1.9251960509040313	3.069228142871877	-0.1847610122352943	1.6085932306867587	0.3811212818238519	0.2645922231377811	-4.257909326383796	-4.880709811336149	-6.9012047379429955	-7.366714045219888	-7.379280937258288	0.468	4.7083274398720745	0.2903811904194793	0.18157654397054765	0.19324696198623578	0.3347953036237398	1.4945959881397577	0.8122351620228084	8.564518156389961E-4	0.7806527351643391	8.564518156389955E-4	0.7806527351643388	1.2634227947495977	0.26308822880012434	1.4748658393654033	0.15993124635360137	0.9680664988047946	0.6162453268364103	1.210173804309443	0.8091735945996442	1.985735850841485	0.7405458980782064	0.2940851868286305	0.376047024977121	1.1760409783531935	2.161647131097824	0.7481303324773307	1.0	1.0	0.0	0.0	1.0	1.0	0.0	1.0	0.0	1.0	0.0	1.0	1.0	1.0	1.0	10.0	-55078.87509352364	0.0	0.0	83.0	-1220.9577547661224
44610000	-56749.81104340132	-1290.744167503945	-55459.06687589738	0.4210688734123806	2020.918657153985	52.65030823278817	0.36319616825695983	2.7117291595033888	2.034555130618557	1.9501132887484292	3.983962464512639	2.536684421411561	2.8121775566537566	2.0953723081142197	3.0293580835759624	3.7933767125521842	2.705585735844883	3.0643075539077	1.6580441670198671	0.8744153913721052	0.22845041122462825	2.371090180815457	3.1732511265436267	-0.007251234332398257	1.1462310435266831	0.15735549144892197	0.26437774486406374	-4.211362541140597	-4.724888504084047	-3.2945628511071536	-2.1158612573135094	0.3840397838338916	0.468	5.651934335568404	0.29355313490291873	0.1777115991757705	0.18945750967488806	0.3392777562464252	1.338072554363601	0.7933138603504728	8.22789187790152E-4	0.5200278933617838	8.227891877901524E-4	0.520027893361784	1.1624661732890367	0.10108237406590091	1.3143760743025088	1.9406534930350097	1.1077111177596852	0.551466125956801	2.1787356695527746	0.5296152222261992	0.0693378307051177	0.8978957548513233	0.33403350392512415	1.1606897635690323	0.17120059266938834	1.9765814484243538	2.890839370093012	1.0	1.0	0.0	0.0	1.0	1.0	0.0	1.0	0.0	1.0	0.0	1.0	1.0	1.0	1.0	10.0	-55075.620635586754	0.0	0.0	79.0	-1240.7788197687144
44620000	-56749.8808405316	-1278.3511137903408	-55471.52972674126	0.41637703196840986	2020.9233489954288	52.4653200712027	0.1335076241540527	8.006192105443711	1.735936589160543	2.075966824755109	5.360052915528832	2.72949442392219	2.7384796851939788	2.1814190871879564	3.006551749187961	2.922267622281722	3.333075131271929	4.317859125447179	1.5649461844627097	0.8714929988688012	0.4067269940810448	3.0449390220288772	3.3131819456393417	0.12916144290552733	0.49424139031269576	0.316726335810279	1.0857647635832666	-4.295178143670438	-8.931101639832866	-7.512829999815489	-7.1309098950061385	-8.19386876548464	0.468	5.264003821605062	0.2909027424916314	0.17926435735729893	0.19600477527350962	0.3338281248775625	0.8218919141099783	0.7676633221869157	8.676873009927977E-4	0.6535375275932395	8.676873009927986E-4	0.6535375275932397	1.723039529331325	0.43407978397171665	1.872145552799406	0.2579380923889364	0.9877702895146674	0.9359238681418567	0.16928116532553308	0.8747028755710881	0.6474125448909133	1.9254326397461232	0.017975091149766823	0.5264746155976034	0.8236578960792135	2.1098933455639592	1.1009164340118898	1.0	1.0	0.0	0.0	1.0	1.0	0.0	1.0	0.0	1.0	0.0	1.0	1.0	1.0	1.0	10.0	-55088.43648208267	0.0	0.0	78.0	-1225.4765358399866
44630000	-56721.77235317681	-1267.1616479961017	-55454.61070518071	0.41630716521443	2020.9234188621829	53.11528239105166	0.113577769539056	5.379915552775941	2.013637231096885	2.509693342636255	7.046676076353979	2.8946698354720657	2.922543290825786	2.376951972822663	3.6965306302539567	2.7976014937678046	3.5912971978541837	4.720257715120929	1.7742874073666433	0.9236518674296276	0.07466329813815528	1.9626720644769133	3.7701315451960316	0.08390226498836376	0.2916525420759306	0.7855588935333635	0.8521360499836803	-4.011792434086029	-9.457843409397674	-6.664120550184633	-3.5873589596419437	0.8653854668618237	0.468	5.677269624669543	0.2924220484552813	0.17975233402831048	0.19091734631282767	0.33690827120358297	1.136829031925637	0.7944269682166256	8.606166846008311E-4	0.5985722453645751	8.606166846008308E-4	0.5985722453645758	1.1621323116077895	0.19938094825310754	0.35637289284911394	0.357767494424062	0.8843522720503337	0.663825612818315	0.2838619044353197	0.9424788853105978	0.9752053577517159	1.0573646560421395	0.4680650616417899	0.773030454701485	1.579714080382975	2.230056455678513	0.7129868806349153	1.0	1.0	0.0	0.0	1.0	1.0	0.0	1.0	0.0	1.0	0.0	1.0	1.0	1.0	1.0	10.0	-55072.30355838676	0.0	0.0	80.0	-1218.0142036811285
44640000	-56719.88039237327	-1287.6147004845966	-55432.26569188867	0.41648664065795815	2020.9232393867394	52.60240399705095	0.16727293829000953	1.841495739010305	1.1722053144693954	2.73302368623312	3.409036695462069	3.413714400715121	3.387269612556754	2.0889639291404514	4.192373099823148	2.4602913104932043	3.3491879000817057	3.4773391511893124	2.0515021090344936	1.097232090650917	0.3989620349157408	2.460505981973828	3.32728046012927	0.2850314997157721	0.21841593480877974	0.632223981208558	0.6857692060238587	-3.703001684700571	-7.575980160416444	-11.079587125673749	-11.335226332939493	-7.027429051855033	0.468	4.693184402996183	0.2912890167798188	0.17911325690805432	0.19106543059913475	0.3385322957129946	0.8745000562147799	0.772238835564253	8.746453217422758E-4	0.6720531666605829	8.746453217422738E-4	0.6720531666605806	2.7681938795057994	0.2710425647365427	1.64512314343282	1.0315737372203753	0.9689527124189646	1.4389679779552627	0.30208282265019576	0.4460141356813942	1.6468873656168341	0.7008085513360507	1.007110180904818	0.9438239252064008	0.7149334724656482	2.5468635113884437	0.694220567866089	1.0	0.0	0.0	0.0	1.0	1.0	1.0	1.0	0.0	1.0	0.0	1.0	1.0	1.0	1.0	10.0	-55064.579204676724	0.0	0.0	78.0	-1230.772567796027
44650000	-56705.22698867131	-1292.2290477152912	-55412.99794095602	0.4165664637359935	2020.9231595636613	52.56474801813057	0.2937982353365597	1.2521117474918975	1.4213430435072982	2.0775491670566066	3.5136424718831414	2.900680623645432	3.4619388238218267	2.107358399800917	3.844127724594482	2.6393991295620225	3.6051628942593994	3.2951966436153013	1.7098545885892578	1.1078553535467208	0.24251039743425795	1.9465576023804372	2.7537277845779458	0.32925266743203274	0.09473265675432666	0.9421212309636834	0.5526626337013152	-4.137255646227734	-9.091266945144199	-10.306748150260495	-14.173222355171786	-13.614008675330563	0.468	4.764237928450292	0.2914522135214932	0.18084649627443472	0.19042495701318796	0.33727633319088657	0.5888055533689217	0.7132774785755583	8.917335391506658E-4	0.6574203497060653	8.917335391506655E-4	0.6574203497060663	0.9736299128547323	0.03681324738237259	0.14976725141049085	5.139970982997872	1.0296406414555528	0.7800991755849955	0.4848372375645098	1.0472640356945355	0.5294668319058973	0.46135895708808466	0.2967163842517995	1.1508890971238228	0.9869421062776143	1.8737769571208573	1.0595982913095738	1.0	0.0	1.0	0.0	1.0	1.0	1.0	1.0	0.0	1.0	1.0	1.0	1.0	1.0	1.0	12.0	-55056.88590121572	0.0	0.0	75.0	-1232.8353819866431
44660000	-56734.75754815402	-1312.8108682092504	-55421.94667994477	0.41750397053495275	2020.9222220568624	52.16254108548495	0.45545463893528243	0.06537292476317624	2.2427951332256133	2.104523712070029	3.8212890916839104	4.976271032690695	3.9062149600247658	2.030910957857808	3.4110854287652494	2.8475778626978707	4.0351217968971245	3.373062983268533	1.5234513808677255	0.9738008400630968	0.6852949346294454	1.8415770405111518	2.6674047651148984	0.24372679265396427	0.3129723642761205	0.5680425704576093	0.6712148542046998	-3.941014997422733	-4.231516885732605	-4.844421954065091	-5.346418183453787	-4.769268910607505	0.468	5.048620387343296	0.2887956724489836	0.17814826945626747	0.19528984179238829	0.33776621630236314	0.7155394568216084	0.736544738403049	9.031297137075065E-4	0.7187566128695694	9.031297137075067E-4	0.7187566128695683	0.7769679738355718	1.2402954206774581	0.790741212103256	1.620774142398841	1.4762565123965832	1.2349220093993212	0.12997217833042257	1.4261411303864526	0.09169106552131165	0.9127107403599765	0.22496397225535472	0.5624234072583276	1.178848614188272	1.6010396250409642	0.9128191201306223	1.0	0.0	0.0	0.0	1.0	1.0	1.0	1.0	1.0	1.0	0.0	1.0	1.0	1.0	1.0	11.0	-55058.11964369865	0.0	0.0	76.0	-1253.7948847737746
44670000	-56752.65113783896	-1314.035064143693	-55438.616073695266	0.4304856001172739	2020.90924042728	52.906142953940055	0.7561639805222861	0.7750280109976682	1.500644724664529	2.9951335113862574	4.253103001489017	2.8665382037692497	4.050264844647856	2.0892215617392718	2.98938230531081	2.916869396965466	4.270134738505477	3.9355316578699266	1.60931259535282	0.8937588956181535	0.4770579334493947	3.378734499402385	2.028565659038388	0.28086748924369553	0.7287237626036027	1.4816912387850258	0.5466758654109622	-3.725645807558245	-4.222437243646878	-3.6091235967078545	-2.529773116362459	-1.3386211631888	0.468	5.277141361071391	0.28917658344614466	0.1814553047829439	0.19073850833664874	0.3386296034342652	0.6247893131383043	0.7358554432979921	8.585051667646334E-4	0.6814879078668702	8.585051667646339E-4	0.6814879078668709	0.44222662241022515	0.06686393801895142	0.5357890077310088	1.2797091165632355	1.192198533962244	0.8026764157557825	0.20770906489698984	0.28726490699611773	0.8970641965816654	0.38599408748069863	0.7220827712867294	0.3988210383599435	0.5230194496730657	1.4832014643947158	0.677314785577945	1.0	1.0	0.0	0.0	1.0	1.0	1.0	1.0	0.0	1.0	1.0	1.0	1.0	1.0	1.0	12.0	-55075.72537145876	0.0	0.0	73.0	-1258.0685702653273
44680000	-56742.177726666996	-1312.3262736448146	-55429.85145302218	0.4174309600582256	2020.922295067339	52.88311670599955	0.4979615898780019	2.410963848850056	1.8624365377780354	1.859295548483022	3.7661856736762775	3.8150451043702263	3.4713115235417504	2.0979617596550906	3.4137500657598805	3.030557976928299	3.963306959863291	4.044070421921674	1.5802389440599798	0.7192819021870215	0.3702954592218649	2.123504477010712	2.691687825285889	0.24778247244082985	0.5061985121500667	0.9505616196596793	0.08609930395570736	-3.3414456115588553	-6.248918030802709	-3.995405329637434	-2.2015637607936394	-2.1015815760597456	0.468	5.450316823236208	0.2964774717374182	0.17848455594428683	0.1919866013581515	0.333051370960146	1.0818117455261629	0.7985983088933903	8.700686439978426E-4	0.6434669369419925	8.700686439978405E-4	0.6434669369419911	0.23539691101606694	2.6259223582036935	0.017202379688120776	2.700446988175739	1.1785391794324391	0.7338787113227303	0.22314013880915487	0.5078077731811899	0.13636191541319162	0.3586789303403896	1.0677470659112112	0.48164540109161363	0.39933481316490765	0.8867028923923511	0.5032821995374595	1.0	0.0	1.0	0.0	1.0	1.0	1.0	1.0	0.0	1.0	0.0	1.0	1.0	1.0	1.0	11.0	-55055.367639118056	0.0	0.0	77.0	-1258.0300955890318
44690000	-56727.18794910119	-1292.113368265343	-55435.07458083585	0.42805387938441547	2020.911672148013	52.50250031308065	0.9631111886451704	2.0041508696640125	2.149506044888944	2.057562220652149	3.303694771542637	3.775358469000914	4.237690637415666	2.242154240688782	3.108831250526616	3.3276961559437086	3.2984147980784644	3.8502049244293444	1.5411542654451285	0.7570216955761951	0.20681472953558708	1.9988649853950622	2.7652068761327473	0.3487761438384154	0.14908067504138123	1.6929740794175003	0.06211721414217128	-3.608129463353803	-5.044847243957347	-4.386478652404973	-4.958562325553204	-5.393430986932515	0.468	4.939879091304849	0.29310280449198767	0.17746552175721567	0.19248102938655132	0.3369506443642478	0.7847810527469954	0.7743371591409726	8.489087533378477E-4	0.7084838065726596	8.489087533378477E-4	0.7084838065726599	0.9101001107035069	0.638981454836988	0.45149800705111376	0.40124458767641347	1.477147127183638	0.9838454484323914	0.3337024167088772	1.0584060892435707	1.058291611798539	0.5903245962688279	0.049841937472919616	0.6332218698436118	0.3373329200726049	1.3674411354451286	0.6304228056949345	1.0	0.0	0.0	0.0	1.0	1.0	1.0	1.0	0.0	1.0	1.0	1.0	1.0	1.0	1.0	11.0	-55077.23363914986	0.0	0.0	77.0	-1235.8047311657797
44700000	-56736.02984208221	-1313.905804414965	-55422.12403766724	0.41677834970286154	2020.9229476776945	53.05073071740248	0.41552327139032597	1.8569970978231176	1.6968862184175253	2.5402893829933646	3.5285593754692917	4.318646848274185	2.888900151815103	2.3571002267022294	3.027453846506462	3.1516689537465816	3.2805161763504893	4.114260223886156	1.2138512112769055	1.2520097662619292	0.2809012005863527	1.8137398314042896	2.9852352855273323	0.34551358442354113	0.35727007491696183	1.572491885233449	0.18588207865703882	-3.938432713144696	-5.703136517172869	-7.867670315249579	-5.634564394505359	-4.162369321134593	0.468	5.3952863340134245	0.2871424624463544	0.17810867347712284	0.1934821670593165	0.3412666970172088	1.0415608866798691	0.7663338168252162	8.375111774342059E-4	0.5806701127719213	8.375111774342047E-4	0.580670112771922	0.43588235233370826	1.030599909602099	0.10016744190957523	1.2498919202008636	0.7662162158566114	0.42085094495831493	0.31761659162381767	0.5074067266423884	0.462251394027534	0.7490476318570128	0.35752231708658105	0.6535403547849425	0.4307510367366501	1.3984982355277882	0.2874146801144149	1.0	0.0	0.0	0.0	1.0	1.0	1.0	1.0	0.0	1.0	1.0	1.0	1.0	1.0	1.0	11.0	-55068.92672409362	0.0	0.0	74.0	-1266.0505666186657
44710000	-56727.06705629774	-1301.0018044572892	-55426.06525184045	0.43243116710981944	2020.9072948602875	52.948249041589726	0.4805420493178649	1.4092319033883633	1.684795825038632	1.693671252398363	2.5362982483835155	4.108085140122144	2.8524942122453645	2.767777370574747	3.1229295541692705	2.65074382921273	3.3106461472259823	4.493271621267306	1.41859828661048	1.1770594265595595	-0.10672879078463905	2.0569486832095865	2.916974335434376	0.5552245939854097	0.35203841195875374	0.7967135454283132	0.19689661168590455	-3.657482363846194	-3.2907154255712774	-3.4826713270032066	-1.7093617787810365	-1.3188144735749763	0.468	5.404813166165574	0.2897820749266811	0.17985205905389534	0.19376359698379508	0.33660226903563095	1.366136094438658	0.8071308669537256	8.800500464170117E-4	0.7264757164638422	8.800500464170092E-4	0.7264757164638416	0.7717250720460052	0.07464857093019313	0.09553386975775355	0.13867002968777412	1.7478628253139845	1.7129978694272847	0.6227673208362419	1.664326253988156	1.0215259223381854	0.9246386154342091	1.3084372617836428	0.2626103535784761	1.474088781224425	2.319056177675416	1.2995648759203489	1.0	0.0	0.0	1.0	1.0	1.0	1.0	1.0	0.0	1.0	0.0	1.0	1.0	1.0	1.0	11.0	-55078.313933958176	0.0	0.0	78.0	-1238.3051638938825
44720000	-56682.36682226277	-1290.7228570447337	-55391.643965218034	0.4233154159328339	2020.9164106114645	52.3355136138819	0.4850747800510744	2.884351217941078	2.759894880099434	2.2583068265679156	4.7881292065834735	4.201972731016909	2.4932177575744694	2.256502876073503	2.8803200337870143	3.2663673960047426	3.663767175052341	3.712988034886971	1.4608338263921992	1.4138398115707012	-0.08465412697265132	1.4882344137998111	2.76389475387314	0.8359402368848562	0.5637500945174106	1.0493393421194064	0.28978354039078064	-3.9787226455793734	-3.96300724620398	-4.716473861708498	-5.812894114578038	-6.681742458171085	0.468	5.6383264341917485	0.29426230011114435	0.1776242744676393	0.19326902527520526	0.3348444001460136	0.6970822560920629	0.7689576777664421	8.810624603611142E-4	0.7163037700869934	8.810624603611146E-4	0.7163037700869948	0.5707733606989172	0.932345934480334	1.278955907407539	0.6118348765480537	1.1399799772228218	0.6061290087621307	0.21897689131839443	1.3576685027327626	0.47794465153322657	0.17952019202275007	0.2970458963466063	0.305671288159374	0.46696655827076705	1.3312705457731886	0.9818588077277657	1.0	0.0	0.0	0.0	1.0	1.0	0.0	1.0	0.0	1.0	1.0	1.0	1.0	1.0	1.0	10.0	-55039.54606316157	0.0	0.0	77.0	-1237.1119712900233
44730000	-56683.034879897554	-1285.7177176067707	-55397.31716229078	0.4168207904048413	2020.9229052369924	52.912849078388284	0.20802627898300266	2.3536075247709727	2.52560336679968	2.2940836047273896	5.330806125026632	3.518247025769028	2.7305662704733007	2.249988210339367	3.357536124299163	3.1171079341006522	4.500082554538157	3.8695882647796034	1.4397217459821734	1.0276235000263418	0.008525214273634533	1.490389336810687	3.715182841255976	0.5301784245290864	0.9608025908046453	0.44959650383878336	0.378564846147218	-4.14915755802802	-6.959193350761692	-6.714734161876159	-7.346105374323715	-7.843624520824096	0.468	5.196326752422978	0.28876021510959465	0.1806116799668736	0.19372525319522318	0.33690285172831097	1.1454179821995776	0.7909332756161739	8.857652793198865E-4	0.5448053169862838	8.857652793198827E-4	0.5448053169862829	0.7135376389390468	1.1529227511819236	0.3210839508313404	0.5739236116857018	0.9812106631597937	0.8976163691164066	0.3672975234729318	0.9999115439738121	1.2364998157276472	1.0765028070211051	0.26724159626819594	0.4950420503309864	0.7963824737393393	1.8766618046664731	0.23800785031101454	1.0	0.0	0.0	0.0	1.0	1.0	0.0	1.0	0.0	1.0	1.0	1.0	1.0	1.0	1.0	10.0	-55043.85196404791	0.0	0.0	74.0	-1239.7401982078168
44740000	-56701.15364368531	-1299.621843610955	-55401.53180007436	0.4297660466658762	2020.9099599807314	53.05974348261004	0.1641398151919357	2.852991777536387	3.568247156899679	1.8826393896478502	4.092444296763237	6.994328064943764	3.415827001219457	2.2405493655754922	2.8706518592608368	3.4349560026344554	4.760215838272684	3.3907893903419786	1.7387639479878136	1.131875041528188	-0.040643982342763035	1.376780994426899	2.2020515627465382	0.56701861796733	0.3345906370321713	0.48671637833974624	0.18642554403655293	-4.195694753718284	-3.0272496245801634	-8.173160947283614	-4.350886759184225	-4.4447304480500796	0.468	5.5461439139171755	0.29439986877874286	0.17999672204296815	0.18969069190419124	0.3359127172741001	0.7098565407888511	0.7290854205052935	8.304091329088587E-4	0.6951617922211462	8.304091329088605E-4	0.6951617922211456	1.0883411690665685	3.6555388734959102	0.49571796748618174	0.15840402106144286	2.164501652090202	2.1505493407514753	1.491517699806853	1.6037602373002429	1.8199907033382807	0.3703423079715334	0.018970722844955743	0.9976922135712023	0.3882420425078346	2.501547686386307	0.8227109534862563	1.0	0.0	0.0	0.0	1.0	1.0	0.0	1.0	0.0	1.0	1.0	1.0	1.0	1.0	1.0	10.0	-55040.245201216996	0.0	0.0	81.0	-1238.746311374386
44750000	-56699.3837846417	-1290.948346202333	-55408.43543843937	0.4181462647298158	2020.9215797626675	53.37569333788774	0.24511409492120467	3.258949176236741	2.7802259996460243	2.0631107670227307	6.217423770040266	5.6721756012920554	3.1326092007964292	2.254434846450269	2.4444272105711304	3.7486165584833717	4.44607719224999	3.361553301500204	1.8234493831671312	1.2664686785240005	-0.10916451742347931	1.3255178758845116	3.278744468971733	0.2551253295807765	0.40366699056565936	0.810588723809125	0.04191666066047563	-4.511040749400081	-5.744539135963642	-6.473137257867117	-6.58248874120893	-6.677833020284924	0.468	5.341836561057727	0.29346382237921526	0.17620705901925013	0.1926292482492169	0.33769987035232	0.5798580284768438	0.7489722251752688	8.421008217975711E-4	0.6055121468056296	8.421008217975723E-4	0.6055121468056291	1.010543834008552	0.031450641210409476	1.1113665742243648	3.7039811716303572	1.6506299260101673	1.2151053614052862	1.6458556479065989	0.9370134145253504	0.8276371953883543	1.464488891870128	0.5132462392207938	0.6800239768448533	0.5966911359466296	2.272785109556586	0.8000054453831618	1.0	0.0	0.0	0.0	1.0	1.0	0.0	1.0	0.0	1.0	0.0	1.0	1.0	1.0	1.0	9.0	-55048.68503514444	0.0	0.0	78.0	-1237.8667711408518
44760000	-56707.03526954951	-1301.9169436539696	-55405.11832589554	0.4163854444105632	2020.9233405829868	52.202413436468284	0.29118506744794176	1.1382675883108788	3.053586594398158	2.120107764441652	4.791674833217064	5.231199576985758	2.3171154568773344	2.7671057113278246	2.843569963505529	3.4654811447015565	3.555095826230578	3.0711668487306443	1.7552035006194657	1.3061269496261803	0.1343451788254742	1.066533213817351	4.241777606507154	0.48529998114218725	0.20936882907259408	0.4553995611276741	0.16914678264787425	-4.019785352169971	-3.9516860546615344	-4.6873184939186245	-3.0093171116404265	-7.435386590890391	0.468	4.790745135866061	0.292045763911318	0.17908955938613125	0.1920852114452973	0.3367794652572558	0.7965228947975216	0.7772545859533571	8.785003173770856E-4	0.6250420695465319	8.785003173770854E-4	0.625042069546532	0.3194441623105113	0.11306593543859936	0.0961915241014597	0.12972973435297439	1.4339842675855863	0.7450904161727653	0.08422207315555962	0.7737958354551262	2.1728067068619947	0.5447472461485203	5.195445557569961	0.6974542820968506	0.8462942851479874	1.3103652777876846	0.3537126400236005	1.0	0.0	0.0	0.0	1.0	1.0	1.0	1.0	0.0	1.0	0.0	1.0	1.0	1.0	1.0	10.0	-55048.42055524393	0.0	0.0	76.0	-1249.714561310928
44770000	-56724.80051472034	-1294.3612614409744	-55430.439253279364	0.41635059873868185	2020.9233754286586	52.17286526639068	0.25567185164029105	-1.108028591824914	1.1376145624098248	1.6658713270357142	5.244870753042645	7.138424580728689	2.6344075106790457	3.0188944985982884	2.5410734905009864	3.3997639297739073	4.862028356039635	2.7380022496783347	1.8268545694833946	1.102968728518853	0.12495404889561817	1.0081005140743078	5.34016110924975	0.5214343764108951	0.5018390026594186	0.37645374219323025	0.5633075294839819	-4.342033805282716	-7.00206171263923	-6.36055003209646	-6.411098723804684	-7.981351685773065	0.468	5.421522019886947	0.29227539981635975	0.17817477229864248	0.19093436602840244	0.3386154618565977	0.7458922851816637	0.7487934495897587	8.35169129537775E-4	0.7743127352932525	8.351691295377736E-4	0.7743127352932513	1.1553780717621522	0.10290262508928386	0.21968179288304188	0.8419173380789242	1.6449979128839813	1.3317981914846493	0.1935993990035063	0.5418839234448775	0.29482804782742705	1.561852279393353	0.5532816740953727	1.9334903292261985	1.0716817108263588	3.773917749672309	1.346707799032884	1.0	0.0	0.0	1.0	1.0	1.0	1.0	1.0	0.0	1.0	1.0	1.0	1.0	1.0	1.0	12.0	-55054.04951351692	0.0	0.0	79.0	-1228.1176282018755
44780000	-56685.09653339203	-1287.1867185179224	-55397.90981487411	0.41627988880416367	2020.9234461385931	52.82765402659479	0.1708693711569794	3.51299965804373	1.3373405582240718	2.7742419956331354	5.210302034859874	5.414002268260715	2.871906272646656	2.357297700015993	2.4811587875309966	3.4863228262228474	3.568046683054383	3.0342699573648995	1.6162526186610926	1.4144198360408002	0.033999465882378725	1.2430842228838577	5.787116182548327	0.5649552667674473	0.19673440743323475	0.8094881607002878	0.6132145904207085	-4.299660876026906	-7.860788713565334	-9.227725702781107	-8.686605652529385	-10.364884334094024	0.468	5.594533089316751	0.2928940409664617	0.1785926860884006	0.19100872548087547	0.33750454746426456	0.8450547044147292	0.7531711498656491	8.496000900815236E-4	0.7997596633142213	8.496000900815249E-4	0.7997596633142233	0.5538988812060048	0.4632593875092185	1.003163978656911	2.6141554401071065	1.432246048938124	2.1883777028231366	0.11699812455075997	0.719540733875407	0.4456921629812846	1.4231093703449507	0.36455858937471375	0.7566361832001858	0.9673661050121016	1.1661479726512947	0.6792060798815029	1.0	0.0	0.0	0.0	1.0	1.0	0.0	1.0	0.0	1.0	0.0	1.0	1.0	1.0	1.0	9.0	-55019.28188332592	0.0	0.0	83.0	-1227.3607929492123
44790000	-56705.28242360734	-1310.0643649703286	-55395.218058637016	0.41632808741919436	2020.923397939978	53.16921953493028	0.22649867022139908	2.7015575381569397	0.9564591054108201	2.2237699290448063	7.115534989763282	5.61813923327771	2.7413947350406564	2.3672970932738906	2.51115670288607	3.073669536970403	2.9590141277374813	2.5715398856175185	1.6687401627105702	1.4911322044662016	0.11896305395482394	1.4496683839838052	4.539862545997392	0.7073576289491961	0.3476941143082064	0.7436295856900434	0.21989833955224863	-4.175556758087725	-8.463789844220596	-6.9224803408451185	-7.637049871454964	-7.928929938167525	0.468	4.811997349633612	0.2913333990372252	0.17827523180439458	0.19289781617799676	0.33749355298038575	0.7659864569726968	0.7534944243931013	8.635692909760592E-4	0.6258558673599605	8.635692909760589E-4	0.6258558673599612	0.9722366902123599	2.8271522524625303	0.6977586997090065	1.7019972501110499	1.5087500840809571	0.7441607911106062	0.43875804767013377	0.8930436609115975	2.178109638957978	0.7238846452359328	0.7231091706095585	0.4210123079700999	1.639694408502922	1.9722407674356774	1.064942038502179	1.0	0.0	0.0	0.0	1.0	1.0	0.0	1.0	0.0	1.0	1.0	1.0	1.0	1.0	1.0	10.0	-55051.299005168425	0.0	0.0	74.0	-1253.8385119535958
44800000	-56660.92856148693	-1300.85057347832	-55360.07798800861	0.41855752263458146	2020.9211685047628	53.48870098735788	0.21486996701172	2.3307168027160827	1.336514146234014	3.139088092373462	5.75884772475069	4.528819321679881	3.211093503623007	2.5336872263031354	2.408966034121295	3.254985648068012	3.622416506192434	2.7198037346342883	1.9757752246141116	1.5983806761319428	-0.09558422505129982	2.76704375559299	4.293706128837374	0.3795916539401806	0.0473641805353206	0.6583345578074453	0.5156416331080635	-4.421295862834196	-3.6670957927808963	-2.6973601850208953	-3.5111943355049826	-3.6293838883611618	0.468	4.700183390291679	0.2901199143358487	0.18460041557627233	0.1942295309399606	0.3310501391479207	2.27262439287813	0.8290703454979079	8.76852271593658E-4	0.6672291180836878	8.768522715936601E-4	0.667229118083689	0.6555002608262352	0.06322534490263391	0.6728003184473702	1.4213520097999939	1.36145074070947	0.928459160003379	0.06792832354477588	0.5357472603957145	1.362440178037718	0.9748828225744834	0.2598811332619461	1.4650078291579227	0.6360347924196502	3.28289332654912	0.6866560592984677	1.0	0.0	0.0	0.0	1.0	1.0	0.0	1.0	0.0	1.0	1.0	1.0	1.0	1.0	1.0	10.0	-55002.29343256602	0.0	0.0	78.0	-1243.3866656438552
44810000	-56672.426166071484	-1284.0066324684587	-55388.419533603024	0.41691370245379106	2020.9228123249436	52.881237801151755	0.40099083791108675	-0.43864078116470107	1.501586228390299	2.776436336156443	3.9828811605209036	4.07018724962128	3.8756275433947973	2.434287531205073	2.3544602704378486	3.0455558064506087	3.629753552255961	3.0089979268329796	1.766226530565567	1.7850332669747486	0.03320261691694578	2.2171690834646323	2.5496041590163436	0.5114032353222613	-3.1717097641291436E-4	1.3037040825404724	0.04360501781633791	-4.43119446522161	-5.0944388704196975	-5.542894845178183	-7.692843261947645	-7.477927861218797	0.468	5.1296511710381525	0.29601332577779704	0.17911590955047177	0.18672641315417546	0.338144351517558	0.7753622064914567	0.7654415587509785	8.528518251815746E-4	0.7626335163999669	8.528518251815756E-4	0.7626335163999668	1.0480468607211657	0.124621319360361	0.9345804826100915	0.47320104900946336	1.3897201574275748	0.945825574460175	0.5092259023352284	0.38716800558601405	2.4168768736713506	1.0624619620531421	1.4543762710509165	0.5964205603061088	2.155684516538897	3.3232239981577045	0.244202260189212	1.0	1.0	1.0	0.0	1.0	1.0	0.0	1.0	0.0	1.0	1.0	1.0	1.0	1.0	0.0	11.0	-55004.94384676668	0.0	0.0	82.0	-1219.23128825433
44820000	-56678.143695070896	-1292.200480055909	-55385.94321501499	0.42652883787947804	2020.9131971895179	53.125512420410374	0.25203712490643626	2.772714336538375	1.423234781849366	4.602779514425695	4.2183064472371505	4.6521683834514285	3.197190945784114	2.772657001004836	2.370240531225605	2.7777388478687834	4.553013772218236	2.8876684629634775	1.5200431112949704	1.5706427969263994	-0.015177455268360876	1.757582632212106	2.8789857226996127	0.5455046488023544	-0.12916341025314998	1.057859057262229	-0.14476717503843997	-4.422593401473587	-4.220412363431155	-6.937682099863328	-7.124748093893312	-4.863353678984312	0.468	5.13380864564117	0.2952409797253896	0.17546345576562417	0.1932721385615427	0.33602342594744583	0.5480026168341616	0.7047729682185898	8.497853952632173E-4	0.7951170972138966	8.497853952632166E-4	0.7951170972138953	0.8286681291584523	0.2757377337618423	0.5285299683693618	0.3346430247905968	0.9349004336858887	1.0554356515928094	0.05067914440633924	0.18720575718746363	0.31320244646828155	1.4982461446477868	0.7181917575621993	0.3731115860471255	0.3325852897338369	1.5305271350513756	0.8531320311034952	1.0	0.0	1.0	1.0	1.0	1.0	0.0	1.0	0.0	1.0	1.0	1.0	1.0	1.0	1.0	12.0	-55024.525220077754	0.0	0.0	79.0	-1231.3506282059527
44830000	-56695.53732946225	-1278.7157459687453	-55416.8215834935	0.4166823720744473	2020.9230436553228	52.49032362974589	0.11414586770065277	9.668458543473616	1.8405357013825658	3.3478700096347214	3.6420598368647603	4.09206588531006	2.919988834665914	2.7691242944707843	2.3572773727032286	3.1967917044831173	4.826025727144529	3.4188129254182322	1.480202368948849	1.5127892402493297	-0.09688286878648593	1.7640317238281815	3.862721105051322	0.7715429327379892	0.1858817996549273	1.5717432453862226	-0.28002812969433866	-4.615007108205519	-4.7855790730443255	-7.625765753556573	-7.594845138847334	-4.597965039267744	0.468	4.8663481498439225	0.2936313219282916	0.17897298766718	0.19568773100976689	0.3317079593947638	0.85312929875845	0.7562451099788093	8.563514886540043E-4	0.686176760321746	8.563514886540046E-4	0.6861767603217462	0.6121916659915398	1.2279076130379614	0.5440300485445461	0.9974955305902024	1.1983245129763682	0.7387618677008344	0.10603865286935923	0.8576383577900867	0.04906696655328334	0.87518546991066	1.4851432971995537	0.830846624266698	0.5351697107625495	0.9641537837166431	0.6586085442212849	1.0	0.0	1.0	0.0	1.0	1.0	0.0	1.0	0.0	1.0	0.0	1.0	1.0	1.0	1.0	10.0	-55048.163319343315	0.0	0.0	80.0	-1227.0174017057175
44840000	-56736.472130252325	-1315.5050958654986	-55420.96703438683	0.4162731673563289	2020.923452860041	52.273043687381026	0.23902181236694997	5.325495029724828	1.7754588323696252	4.531112102493307	3.3012258496545988	3.3740876521515584	2.723885934922659	2.496028641298384	2.5496559545491637	3.0370360326019283	4.1085669750433365	3.1907420154620953	1.5301649133977753	1.5761881156859296	0.2706003858673053	2.1333241501375375	2.1935523041887715	0.5104627432893252	-0.20603763190214514	1.1340425136629844	-0.46361544588161485	-4.599227856857484	-8.675542109447846	-8.788123232644914	-9.20299278910807	-8.103254797828953	0.468	4.046324743337629	0.292395472102031	0.17951755588492757	0.18840175568500364	0.33968521632804	0.982590033948178	0.7838517246979042	8.859413761239701E-4	0.8150241789736248	8.859413761239698E-4	0.8150241789736248	0.6211076783134526	0.13004397667435386	0.37475030044524366	0.5165517042388038	0.6414925407637923	0.700605428650656	0.8116104986737771	0.6870414855028213	1.0735899655548984	0.7313867456686177	0.4167052689532584	0.5644725469558648	0.757125960536331	1.7385608135055888	0.9855777354427254	1.0	1.0	1.0	0.0	1.0	1.0	0.0	1.0	0.0	1.0	1.0	1.0	1.0	1.0	1.0	12.0	-55045.74946020127	0.0	0.0	80.0	-1252.8367555871187
44850000	-56735.152080918895	-1331.6819277283225	-55403.470153190574	0.41758458504293705	2020.9221414423544	52.692644793015006	0.5966575979886489	1.8346871148429336	2.1005155260930994	4.418674546226458	3.44483099502583	4.571777819787728	2.8815261782307413	2.327666513147422	2.4129165224197693	2.836479696596101	3.6933196624377214	3.088328836443357	1.5567072802749335	1.5638107343762615	0.270279642577536	1.4693601992122014	2.707148801985875	0.43319721653219756	0.15351477923728074	1.7453596201506758	-0.5345665936088031	-4.92276123732186	-5.018183502392486	-7.3713139055066526	-8.78206209928133	-6.983882627177724	0.468	5.006369408827435	0.2900442115735164	0.17892393432613493	0.19007806673011773	0.34095378737023313	0.7252594699122241	0.7475853256931755	8.457450822594066E-4	0.7069768232784196	8.457450822594079E-4	0.7069768232784205	0.9230616903631959	0.06394395259193898	0.11267679719930283	0.04662495462138427	1.1392359801017777	0.531548036461853	2.428672593480785	1.1105971303167552	0.1589363070511252	0.7469598562796566	0.03764003869622014	0.8699117642166045	1.4796017114753952	2.538378130348163	0.776348820428446	1.0	0.0	1.0	1.0	1.0	1.0	0.0	1.0	0.0	1.0	0.0	1.0	1.0	1.0	1.0	11.0	-55027.491222272685	0.0	0.0	82.0	-1273.857737378098
44860000	-56738.91269128098	-1309.7926279505969	-55429.12006333038	0.41811293038053066	2020.9216130970167	51.82612282182199	0.27796883085193874	2.5377694157604127	1.4277308728355982	2.858716761144035	3.493740937990039	6.591147276113915	3.404079795016978	2.379667314201112	2.080377389891903	2.7264637601305446	4.619020391480384	2.4507463641625846	1.7517418030894076	1.767479024608774	0.24841234131410245	0.8944372454497581	2.6370627934248003	0.481585260473779	-0.17584536002278417	2.647527570474437	-0.7045714729675191	-5.043168130399165	-6.075357264757738	-7.46084081423506	-7.079545540772802	-6.3720582116420275	0.468	5.719919865237396	0.2907528690241839	0.1818894352508215	0.18804899957625695	0.3393086961487399	1.3724363073964378	0.7927989404115884	8.165387206304055E-4	0.5857165150912028	8.165387206304055E-4	0.5857165150912035	1.1712252090551094	1.1070898522207162	0.5465216627811338	0.108361535588378	1.1688296030979206	0.401560138968749	0.8163607115863107	0.3082235046322681	3.470717832530905	0.5205018111333932	0.15647253911878578	0.7178915918620885	0.8435028178929305	1.15126335063414	0.5498021285750163	1.0	0.0	1.0	1.0	1.0	1.0	0.0	1.0	0.0	1.0	1.0	1.0	1.0	1.0	1.0	12.0	-55042.77785975169	0.0	0.0	78.0	-1255.8427123139345
44870000	-56775.90910808881	-1334.6161242339483	-55441.29298385486	0.4170998207255707	2020.9226262066718	51.22582219483441	0.28498200213435665	1.4888716146821825	1.7505412768670565	4.782627803938302	2.8131511605732333	3.2873137076107035	3.768451720536726	2.010932766444351	2.6549316494339767	3.043518422272858	4.454937164978579	2.734592605519577	1.4598221283734043	1.6066484369815766	0.12553004632300044	1.0028580183123117	1.8922628402754609	0.4902291926465746	-0.0022342569396180956	1.8149580032376742	-0.642447797256179	-4.833378951172598	-4.521634167548041	-8.1777772192824	-6.283253244061746	-3.1401932349460133	0.468	4.719377046798272	0.29246616878170256	0.17930363241980038	0.19480449215679033	0.333425706641709	0.8817962084709818	0.7460952532856651	9.089127661190699E-4	0.8343836470099406	9.089127661190691E-4	0.8343836470099397	1.3961932654425315	2.600343919506431	2.3595118401009283	0.2326293143636425	2.454464481803781	1.678676980101969	1.495464928685275	1.0504978483681686	0.3346851907025818	1.5299553280885796	0.030167199502356457	1.4152375570495377	1.1019358803813677	3.3800382290878472	0.969660654427433	1.0	0.0	0.0	0.0	1.0	1.0	0.0	1.0	0.0	1.0	0.0	1.0	1.0	1.0	1.0	9.0	-55054.027250778294	0.0	0.0	89.0	-1266.7807681886372
44880000	-56774.47020890527	-1332.478770414894	-55441.99143849038	0.4186969067086344	2020.9210291206887	50.97254175979315	0.47379845839279905	-0.43062818237975947	1.592348100537362	3.228725857414284	3.5315544556949456	3.09333245394335	4.295656081333464	2.0794631706421005	2.6527394879080544	2.996752107028671	3.2856970285861506	2.597686815847182	1.6813642283998207	1.6101208778433016	0.018147623165530674	1.9884247139295215	2.666956231435445	0.3362430346634468	-0.4952684920870033	1.7786051592866798	-0.35666967414583095	-5.06044198531558	-5.2572144323828605	-7.892379091389018	-6.48066599049618	-7.9022409995940635	0.468	4.9181436864040995	0.2887845308009356	0.1755494796757965	0.19549565647011694	0.34017033305315314	1.2891514709332668	0.7978073905797406	9.14032379085689E-4	0.8374490387759312	9.140323790856866E-4	0.8374490387759282	0.7076627356135612	0.2749186600858412	0.277770081776127	0.18008772838150408	0.8645826133573853	0.9244555995955693	0.6300733866180863	0.5979843518954656	0.6739011933195465	0.626269519241779	0.2719600591539456	0.7353672159237019	1.5824304755455336	1.340067211613612	0.6165154338055907	1.0	0.0	0.0	0.0	1.0	1.0	0.0	1.0	0.0	1.0	1.0	1.0	1.0	1.0	1.0	10.0	-55060.28099591352	0.0	0.0	82.0	-1273.0645384861389
44890000	-56720.47012450724	-1310.0475266546491	-55410.422597852594	0.423623986526228	2020.916102040871	50.3940052972255	0.6035635406580642	1.2165950830319094	2.0296042139113912	2.8756765373226854	2.8216519155091553	2.9745997804630964	3.224993790414596	2.2989488465334493	2.2041876560346054	3.110016544943102	3.4005436590241347	2.692710813021958	1.8753711284744337	1.7016271581702263	0.16206930424605323	1.3121712327760444	1.6230976000117368	0.6532999898216276	-0.29774110687669475	1.4327890166822992	-0.8555775527149322	-5.133534065381571	-4.208229065286596	-7.8616571921692655	-7.435476587679396	-6.206826306176612	0.468	5.651812755905213	0.2904195414819159	0.1793849798487122	0.1908035827151234	0.33939189595425057	1.6970006728321585	0.8124519535846251	8.689689710990716E-4	0.7908716624125315	8.68968971099075E-4	0.790871662412532	0.6570417959561767	1.3732814899273578	0.44692439078977436	4.142072302108979	1.089771514204719	1.199323857282698	0.19785710764204995	0.40408880250398316	0.5523363795398342	0.7425956976581762	0.5233685440880519	0.5163704325128587	0.672916939006806	1.6037493123965172	0.7378236105766169	1.0	0.0	0.0	0.0	1.0	1.0	0.0	1.0	0.0	1.0	0.0	1.0	1.0	1.0	1.0	9.0	-55033.828059690895	0.0	0.0	85.0	-1249.6527383265684
44900000	-56780.565368692005	-1325.4465788783289	-55455.11878981368	0.41801025656166263	2020.9217157708356	49.7439641741386	0.39233707390294026	0.18185992836578635	1.1319609512799815	3.5167628894123664	3.3241201997881533	2.9985712339955737	3.3355203270656593	2.6586984242423966	2.6445578648109516	3.174880660037753	2.945078534856289	2.6538977966404698	1.513142758595801	1.349810204457629	0.2546201917396898	1.7097606751943073	1.859820899232934	0.17362259044144362	9.002984967809852E-4	1.9716718190342215	-0.7588202938393246	-5.3279271489742746	-7.289204037112004	-8.424339601706032	-9.69038570008277	-11.603933721956468	0.468	4.87684979848776	0.2925277354212385	0.1793849798487122	0.1914697025892719	0.33661758214077947	0.5390126726742495	0.7176280731831817	9.513393531308077E-4	0.752167828805829	9.513393531308042E-4	0.752167828805826	0.5228382694231607	1.247668687518209	0.21171941577109582	1.2776323204793794	0.9799191407392372	1.045128621873414	0.6221837679409702	0.5557298298010845	0.5386552801282705	0.5565904890051773	0.1453958336349062	0.6178603513756572	0.8688496884683335	1.095171626947827	0.7933251154771556	1.0	0.0	0.0	0.0	1.0	1.0	0.0	1.0	0.0	1.0	0.0	1.0	1.0	1.0	1.0	9.0	-55057.560241050094	0.0	0.0	86.0	-1274.2467133056139
44910000	-56787.71837975378	-1329.37272012235	-55458.34565963143	0.4164218120472341	2020.92330421535	50.024332216810976	0.6437780962649462	-0.3257754519273495	1.6518203646846452	3.264142922930697	3.143671446541131	2.9061699045909575	3.3429019433524934	2.3463979988681234	2.3635203344569677	3.2009202188039376	3.115024741960013	2.4403922947587824	1.8251852069935028	1.3828187705170396	0.32086184543984264	1.4748117879783171	2.225180168047143	0.12454232357036596	0.3568576434600147	0.8553730241263352	-0.6480889190480202	-5.301346331098733	-7.99806304336497	-8.225802110389896	-8.797250456333678	-8.567309346563869	0.468	4.722645810451682	0.29080030104151006	0.1806851006296591	0.19446608366952042	0.33404851465931257	0.40136731956635413	0.6643856203172644	8.77084867730235E-4	0.8087342773535824	8.770848677302336E-4	0.8087342773535818	1.4994855940543415	0.5163280049425728	0.013453442003756873	1.5330478417206113	1.4041691709557762	0.4498281172544336	2.6939164209142956	0.6362772755801347	1.2427523581494624	0.5995994612990547	0.15477082440096024	1.093120623936986	0.7775583642908894	1.4366824661922315	0.7814417641379476	1.0	0.0	1.0	0.0	1.0	1.0	0.0	1.0	0.0	1.0	1.0	1.0	1.0	1.0	1.0	11.0	-55071.14633845114	0.0	0.0	88.0	-1267.034961103109
44920000	-56770.79072239368	-1326.5011762083884	-55444.28954618529	0.42477104378545344	2020.9149549836118	49.927410974401255	0.3300172909238761	-0.4117244591325125	3.347598844828381	2.4909376666214222	2.574523376206273	2.7067506059894333	3.091603691298461	2.2209322276279035	2.4249142208535726	2.9939684669066127	2.8801086924348525	2.9555740578592467	2.1161542555445867	1.3013288835516486	0.36017852201250555	1.3643383275820309	2.36485621645614	0.14007562240312796	0.06480003007174895	1.075563127835431	-0.5303569186797688	-5.401851293260882	-5.137751254935605	-4.189850184974723	-4.284177861919614	-0.991589009892599	0.468	5.571233758891552	0.2918290927314616	0.17976923971558342	0.1917974550313418	0.3366042125216153	1.068922304775812	0.7710524989353182	9.361411788757049E-4	0.8204162192653957	9.361411788757041E-4	0.8204162192653944	1.0796512472941306	0.8490084984823157	0.9424085632354953	0.19853087026793745	1.260265936031231	1.4917457470447455	0.5311026884453024	0.7738864631008952	0.715352870633153	1.7832937559897215	0.4402359340541145	0.7919583904605253	1.113220387943128	1.0929547582287833	0.6228501215044275	1.0	0.0	0.0	0.0	1.0	1.0	0.0	1.0	0.0	1.0	0.0	1.0	1.0	1.0	1.0	9.0	-55051.74057018557	0.0	0.0	88.0	-1268.0309414798462
44930000	-56759.87030613574	-1316.4239076317815	-55443.446398503955	0.4169267051229485	2020.9227993222744	49.52049193969088	0.27918354381549043	-0.4918613581663443	1.954702882193571	2.7824857650908394	2.5849971768497015	2.6490525122867306	4.562844986849506	2.230341188137388	2.4063520916737287	2.9091107678875576	2.1816948355658172	2.206164638698404	1.9958015940528027	1.1594016455011282	0.20072527903459156	1.4282665280674323	2.4482810876941183	0.08749276921979912	0.08474498498757727	1.3571851039807465	-0.513208605677404	-5.216641739701247	-6.161951419510142	-6.639292373866939	-2.5892272047601805	-0.33148924970189864	0.468	4.972381914339534	0.29161301036070125	0.18407167292776694	0.19158145702478246	0.33273385968675145	1.6396898947671352	0.8158149200113333	9.558124739628017E-4	0.8215342869770033	9.558124739627993E-4	0.8215342869770017	0.6835435969055637	4.323677979762055	0.09519677578683294	0.7206598399498362	0.4714692519785111	0.7437981027488648	1.5185050399397817	0.3568546271178006	0.3425970582011117	0.38687715340179823	0.5642691038851338	0.8491113351769916	0.47193181925595656	0.5504484909698104	0.7372616069446205	1.0	0.0	0.0	0.0	1.0	1.0	0.0	1.0	0.0	1.0	0.0	1.0	1.0	1.0	1.0	9.0	-55045.83413415815	0.0	0.0	84.0	-1258.2850713104597
44940000	-56754.983181049836	-1307.2481809354965	-55447.73500011434	0.41981587575876195	2020.9199101516385	50.03930567819537	0.23372218562325126	-0.20488967726104956	3.555332826307211	2.7189196800960773	2.777079844165043	2.794503980314437	4.410580209130145	2.252200277046507	3.0978969191929284	2.761908494628468	3.1088090721151884	2.3688535572118536	2.49665675249258	1.332266420579305	-0.09131099291335862	1.5690779790810288	1.530997413172005	0.09545401607569848	0.10040676813669078	2.689094268849718	-0.43723739062872097	-5.154606088781943	-4.27982934182836	-1.3526437115304457	-1.6126691004419267	-0.4698565655347373	0.468	5.213086095062919	0.2955558497118812	0.17882821729596374	0.1896947283046356	0.3359212046875216	0.6269414625336585	0.7684804327938539	8.920910124133185E-4	0.796531303020752	8.92091012413319E-4	0.7965313030207505	1.9105546364778392	2.8559840284949343	0.18295101888755758	2.3284372225674312	2.297866095256902	1.4475977078983142	0.6648798374626438	1.2996114251357072	0.05205103893604712	1.584112227654875	1.276439373163949	1.7957331521918456	1.867157145071241	1.8518221357413258	1.3938131827096052	1.0	0.0	1.0	0.0	1.0	1.0	1.0	1.0	0.0	1.0	1.0	1.0	1.0	1.0	1.0	12.0	-55044.82673426739	0.0	0.0	94.0	-1235.652305190229
44950000	-56727.85680576725	-1304.4394637961432	-55423.41734197111	0.4173725764308324	2020.9223534509665	49.73211327678821	0.3969680010748128	-1.0284692139303906	1.4239113519374842	2.440129827423908	2.9556472634153335	3.072465896047845	3.3156029073344366	1.86349827878332	2.9117524965528	3.1616279733175308	3.054534769757356	2.219969822518743	2.245082118668731	1.771750649232637	-0.009988724327436336	1.4871649599367616	1.4271635373779807	0.06676554382850444	0.41538152182320126	2.4538733817055958	-0.8347106461228945	-5.446079582104235	-5.483881279213445	-7.451946328283487	-4.2942042355388	-3.871838645826809	0.468	4.988757631848661	0.2890882142833404	0.18107979916151368	0.1931558246627125	0.33667616189243565	0.6307900324143741	0.7337185410635599	9.411796554987546E-4	0.8685500429809853	9.411796554987564E-4	0.8685500429809871	0.7859789165383536	0.8690630897825647	2.916664453702579	0.26226128285736	2.3631902666261153	1.0053455090887247	2.3689789144024536	0.391405992140114	1.9339143212065029	0.8036621390041349	0.5120909050359969	0.5370988486547638	1.7987385388638841	1.3928507273747293	1.1610337447685997	1.0	0.0	0.0	0.0	1.0	1.0	0.0	1.0	0.0	1.0	1.0	1.0	1.0	1.0	1.0	10.0	-55027.81106963289	0.0	0.0	87.0	-1237.1623456026957
44960000	-56749.16350412617	-1310.4830189105296	-55438.68048521564	0.419267249788409	2020.920458777609	49.83799604172542	0.41955583286435516	-0.49643608721620425	2.050281644845917	2.432284151866782	2.6374174620401076	3.4177526310073247	2.9777171905412665	2.104084399486373	2.348795466012056	3.237734367303549	3.7383911628631457	2.114130410288373	2.91486385492498	1.809530527466422	-0.10397891788175645	1.1777399329319076	0.9774183678169024	0.14103222307158053	0.7314511716745945	0.7325280503138198	-0.46876606663126985	-5.177362923239457	-5.268569464590792	-6.782992259274652	-5.934562562240539	-6.166865644725917	0.468	4.671908501781772	0.29296945275897296	0.18567798820751572	0.1894437763190341	0.3319087827144795	0.3585852725761097	0.6841368884861192	8.851404885834627E-4	0.9405158341901844	8.851404885834602E-4	0.9405158341901853	0.7315168982966567	0.23569333421691666	2.2541600001280315	0.017090069066951617	0.7572028744979886	0.9892742721375737	1.3112457104076003	1.4107929917750084	0.6273120805845632	0.8314499878674957	0.40550315583636104	0.513875822762341	1.0946111889814254	1.5037781951078537	0.44400591815368096	1.0	1.0	0.0	0.0	1.0	1.0	0.0	1.0	0.0	1.0	1.0	1.0	1.0	1.0	1.0	11.0	-55060.357210699825	0.0	0.0	83.0	-1243.8839022538755
44970000	-56717.69130028159	-1291.5426477507788	-55426.148652530814	0.4187499960602155	2020.9209760313372	50.271014636536165	0.21683814982273397	0.20664870562012203	2.1245822694293017	3.3800707324552537	4.153587599050196	3.3088600993706554	2.96544118969724	2.1948092034830573	3.09578444847582	2.7500125107487077	3.426541107235062	1.9642332369706845	2.9602737505095686	1.9444947091458342	0.004650825347391946	1.9626325642200895	1.0751637623664494	0.26364031028720525	0.5486914580082463	0.3294246632382558	-1.1077838039539538	-5.641904192909866	-4.42065574795938	-7.035901335360718	-4.337529986885216	-6.297060744044965	0.468	5.398285268019589	0.28811626848035604	0.1815379527611071	0.19350789065541701	0.3368378881031222	0.28203522845935225	0.6611632111416597	9.135587396866806E-4	0.7319518600524525	9.135587396866794E-4	0.7319518600524522	0.22852279833049616	0.3333415394516689	2.1168403805628846	0.2906111174185616	0.8807081330692168	0.31256559623493035	4.0388827990426694	0.564288996382593	0.09709182211917769	0.8436535744408131	2.8997681712775916	0.7940005368479119	0.8988965839943012	1.012890838090015	0.48498621766492195	1.0	0.0	0.0	0.0	1.0	1.0	0.0	1.0	0.0	1.0	0.0	1.0	1.0	1.0	1.0	9.0	-55041.432269548386	0.0	0.0	83.0	-1237.2267644078352
44980000	-56683.50739772693	-1251.3919198386973	-55432.115477888234	0.4171718318183748	2020.9225541955789	49.44525727139914	0.2710108497331617	-0.7219046212533838	2.102453953259492	3.9599612554793024	3.7541319905910053	3.394138628231744	3.8867776609037685	1.9821096399926565	2.8645599262732744	2.4457614971059756	5.160023125862644	2.1337026631936324	2.123842912723108	1.8935248187381388	-0.07676070263130014	1.9869869149217165	0.9187528714045219	-0.05379732949944151	0.33890714170698094	2.0057805937961604	-0.8137165110651331	-5.872426699642325	-5.252654541381086	-6.653887286797559	-6.259266607348215	-4.54707250412414	0.468	5.755432203520928	0.2916788639861744	0.17586104508637518	0.19150625773172758	0.3409538331957253	0.6608957916906065	0.7463785958514255	9.842931816838915E-4	0.9225808487547168	9.842931816838915E-4	0.9225808487547159	1.2043273973492605	0.07761411367403577	0.2824442299269264	1.101528601985618	1.0502224372400333	0.71051435016954	0.8801358886059266	1.4740286413738266	1.2624193065765685	0.9669536658432679	0.19361859589778002	0.41151347276823375	1.347231481506641	1.1430642085692546	0.5454105067170414	1.0	0.0	0.0	0.0	1.0	1.0	0.0	1.0	0.0	1.0	0.0	1.0	1.0	1.0	1.0	9.0	-55049.71559563813	0.0	0.0	87.0	-1190.2026971037058
44990000	-56711.31061210531	-1278.0745856515452	-55433.23602645377	0.418700562364685	2020.9210254650327	50.15232573773733	0.37841330820558583	0.49966416713284456	1.8334092720691162	3.712459824369698	3.406697548921703	3.6092980266506514	2.891075380448687	1.613145062606329	2.614990187313301	2.6633966424018243	4.840315758868309	2.1551357384137706	1.5409011907087047	2.1836794340363324	0.04710565371063402	1.6507726817683337	1.0861551447607338	-0.13552189690922964	1.0958646115679702	4.136295190282141	-0.570356333147356	-5.753344563983022	-6.635464337812596	-9.15493214942818	-7.2518740257493395	-7.991063491064953	0.468	4.724322365594532	0.2939742419673451	0.17810078349867586	0.18994268232737305	0.33798229220660836	0.6332908573515811	0.7439629229268908	9.174384460643064E-4	0.9693709993963587	9.174384460643073E-4	0.96937099939636	0.4528426493193973	0.4528146068641615	0.37698182906198924	1.6485199064514793	0.9284950029873229	0.6253754213963577	0.07087742788318227	0.6651427678821458	0.21696061940943523	1.2153042570917398	1.4044046818701068	0.5441780802878623	1.8267267518502135	0.9935192509405709	0.8535340202792431	1.0	0.0	0.0	0.0	1.0	1.0	0.0	1.0	0.0	1.0	0.0	1.0	1.0	1.0	1.0	9.0	-55055.5262130328	0.0	0.0	86.0	-1214.245449085923
45000000	-56673.955872306135	-1232.9480472616922	-55441.00782504444	0.41892521733064825	2020.9208008100666	50.2242200246	0.3472935364925082	0.43676580148882427	1.7887592596169228	4.409022792912862	3.640925019212326	3.206580553040948	3.411770186815249	1.91362756736732	3.337166182942589	2.8114193248498722	4.17854544708189	2.343451370993823	1.5667859482096425	2.4261012707049385	0.08147227300814885	0.8434458942241565	0.8914594220478954	-0.06363407776987318	0.89862204549334	2.8099628487716752	-0.3981275301149335	-5.303971919641139	-5.3898576695292135	-6.111564756229881	-5.356641346457218	-5.93949350842674	0.468	5.03902492413496	0.2942921432551991	0.1781436527670605	0.1949213136680251	0.33264289030971766	1.071288519895483	0.778114872366568	8.921410356679588E-4	0.792609254697233	8.921410356679595E-4	0.7926092546972343	1.564969508452946	0.24023913175034622	0.20143504676182822	1.3589628178957722	1.0727788418956359	0.9422258646769025	0.05941396423179772	1.0222363076912706	1.2867747119069228	1.100320038115244	0.4730444312840498	0.556169257481335	1.5764656442755218	1.7243649754419725	0.5511908366709894	1.0	0.0	0.0	0.0	1.0	1.0	0.0	1.0	0.0	1.0	0.0	1.0	1.0	1.0	1.0	9.0	-55062.70371580188	0.0	0.0	87.0	-1175.6945348847041
45010000	-56687.20132432682	-1274.1380992980623	-55413.06322502876	0.4290094477805178	2020.9107165796167	50.552448623524796	0.384967855410511	0.7513334419591755	2.208967788747254	2.9810798201296693	3.0320880587171404	3.849485954413757	3.370344213785353	1.5921878647685612	3.833372349351662	2.76477946170835	3.6793714768936523	2.521928245643615	1.6793592202361534	2.455268351414993	-0.0048445813282469025	1.0267546260582727	1.0083333376275294	0.026286016134614176	0.3479541152794917	2.563968167824309	-0.7544719982761614	-4.961443797372999	-4.620333122371101	-6.994523378491156	-7.677963184254441	-9.48423013783135	0.468	4.952059489900243	0.2920988287625054	0.18022055534150042	0.19356448898653572	0.3341161269094609	0.7050106604736648	0.7591836348720603	8.764558511172438E-4	0.8649347841406515	8.764558511172429E-4	0.8649347841406504	0.21915634509196472	0.6026538215920132	0.008974689304775723	1.6211722161217292	1.6087830631259163	0.840903071430804	0.6759775802855129	0.7387937044829099	0.8584017380978216	0.716927694913194	0.3328645394905765	0.9478201659035457	1.233454513308429	1.9212400044334679	0.5012267790220406	1.0	0.0	0.0	0.0	1.0	1.0	0.0	1.0	0.0	1.0	1.0	1.0	1.0	1.0	1.0	10.0	-55040.08002111831	0.0	0.0	86.0	-1212.5079034896046
45020000	-56736.49957570532	-1318.040226123278	-55418.45934958204	0.4166864799725933	2020.9230395474247	50.05334841487538	0.17392297075636692	3.027511520987225	1.6769630926005001	3.262805709058178	2.9138612434235878	3.9385120091313754	2.425181016523242	1.8659563266732055	3.2155811705684543	2.9282328652795253	3.0114644225946314	2.5983442161220323	1.6076353388331865	2.1409743228890843	0.04800718930270847	0.9842636135009308	1.3813364602298217	0.7036468340165867	0.6250890256693094	0.9342311970137197	-0.6785866528224327	-5.685746875293955	-6.189476023622686	-6.549595115300797	-1.770796252906555	-0.08371951613571049	0.468	5.295127694636806	0.2877609757075034	0.18190379796275158	0.1904325607936357	0.3399026655361118	0.9198850679493037	0.805268180213556	8.868853263786165E-4	0.8192560080836614	8.868853263786188E-4	0.8192560080836617	0.3363036022166537	0.3491186680583265	0.8534626975897263	0.9408313591608375	0.6276396726949857	0.47774773663944214	0.0987544401776975	0.22717263507531035	0.9603530420294984	0.4682842318778443	0.3810472854671227	0.6424042322718461	0.5352790793236222	0.7040261382596085	0.5819491534921283	1.0	0.0	0.0	0.0	1.0	1.0	0.0	1.0	0.0	1.0	0.0	1.0	1.0	1.0	1.0	9.0	-55047.71405123839	0.0	0.0	85.0	-1266.040272115214
45030000	-56722.39053484815	-1307.1009720629993	-55415.28956278515	0.4164088648686293	2020.9233171625287	50.43296977134388	0.30576200845649015	3.480167976496618	1.0820016703990583	3.8534107178637176	3.070275876001388	4.731226155025574	2.682479769323933	1.6793483526358888	3.6550631580437045	2.7455321690207777	3.664331730541408	2.656182496064241	1.5054918899234517	2.38186759240062	0.03075195137458534	1.0271511748075413	1.4460404383015593	0.5385039492815552	0.9138320611207015	0.8592817309161502	-0.7700469848597871	-5.172859007754347	-6.790958432934356	-5.162108861089527	-3.659878787288019	-5.373624211809805	0.468	5.052332438695628	0.28756320814054454	0.18126514796424126	0.1938460024221312	0.33732564147308564	0.7639551322537269	0.7689916963835056	8.969843495584876E-4	0.7970953607917907	8.969843495584861E-4	0.7970953607917899	0.8828030125775822	3.354400396406324	2.2906718051360357	1.3206371435137823	0.5400502878398006	0.7613476113557803	0.3257632542505779	1.0391469054032034	0.6004190276306631	0.6971357587110139	1.045798757058162	0.5940994064084106	0.8504646369009459	1.5493722963113952	0.3645875827435029	1.0	0.0	0.0	0.0	1.0	1.0	1.0	1.0	0.0	1.0	0.0	1.0	1.0	1.0	1.0	10.0	-55052.568561464046	0.0	0.0	82.0	-1245.7312123923637
45040000	-56682.784967190586	-1291.8781588923755	-55390.90680829821	0.418564262709462	2020.921161764688	50.364219363089354	0.23539066243762607	2.6388306537971893	1.5083002246048722	3.2670778572685943	3.736502362487566	5.432539399846352	3.5698996222081525	1.629916985721413	2.531388847707334	2.8299714324780116	5.279348262525157	2.235127713039666	1.9128979078522068	2.3635198506780113	0.044065699474639244	0.9281817291321557	1.5609942543869688	0.4528637231877354	0.16676444918550232	1.0456097597979879	-0.7830983992324767	-4.801739685354074	-6.80370671176261	-8.043820576467645	-12.284843748611399	-11.862540235402584	0.468	4.8317647295008355	0.2873123557534929	0.17999569282324285	0.18984997485631633	0.3428419765669505	1.0025530650758132	0.800809467884328	8.968724588007524E-4	0.5972603189972987	8.968724588007504E-4	0.5972603189972983	0.6964763037913956	0.7221993768224244	0.852110924888438	0.1451773504176733	0.9975409551392899	1.1539945178680693	0.3636413252402678	0.713076753399863	2.847841431014473	1.0814167387035096	0.49013567359975824	0.8010959511965814	0.3922707344576544	1.5225859971468179	0.336113863834546	1.0	0.0	0.0	0.0	1.0	1.0	0.0	1.0	0.0	1.0	0.0	1.0	1.0	1.0	1.0	9.0	-55034.30995262906	0.0	0.0	73.0	-1245.6942173618365
45050000	-56722.116554643086	-1316.9004253985286	-55405.21612924456	0.42218014961373224	2020.9175458777836	51.42729565956338	0.2846683587134413	3.3970303546604756	1.667648621159009	3.866679030112646	3.621531220371365	3.360616294192186	2.8935079363193146	1.726739281790814	2.899751254828055	3.1309282146512207	5.707960866596631	1.9367380223839348	1.5952901384151663	2.0081550099317798	0.3092408759601168	0.9903048777118625	1.7227768184542	0.7588545491010672	0.0034644640311512626	0.6382534771048138	-0.5600467498089204	-4.729914383577998	-3.6424331281170037	-1.9231407988030647	-2.425360666926757	-3.1135526219723553	0.468	5.070747108641037	0.29276866216382197	0.18288223251145225	0.19134454352730168	0.3330045617974266	1.69082545816575	0.8070716654064052	8.864460256639495E-4	0.5205129077497824	8.864460256639478E-4	0.5205129077497813	0.46387759760508535	0.04170011382465898	0.4589110205914569	2.4738268206568206	1.115277093098042	0.34020108935520293	0.7415333028884142	0.9320485994242962	0.1443467785470252	0.7028576929534193	0.37719686584718126	1.1947461923636895	0.6304515710841966	1.595271302687967	0.9053720970611419	1.0	0.0	1.0	0.0	1.0	1.0	0.0	1.0	1.0	1.0	1.0	1.0	1.0	1.0	1.0	12.0	-55034.60758227994	0.0	0.0	74.0	-1267.0258123323003
45060000	-56718.63363393622	-1288.9764864612755	-55429.65714747494	0.417524691959594	2020.9222013354376	51.65579801442522	0.2812575461729743	1.4434700947988324	1.8112940799385187	2.919309393240919	3.300140961469939	4.548468326182134	2.9414671375436483	1.8195995301045496	2.5846723389707282	4.586641304382699	5.290213030155576	1.84833396259671	1.6561995857419487	2.6370621086121706	0.07422675449563175	0.7736808090569327	1.6257619980110698	0.533996639878912	0.290916602069188	0.5970542631493465	-0.33869136474923145	-4.261360223782134	-7.474072577771605	-8.284753132086951	-4.482234855255253	-4.20816170102402	0.468	4.771014609813762	0.2929978998646497	0.18448540220698534	0.19361540093205265	0.3289012969963149	1.2028630462382135	0.7876735316048478	9.247531955654036E-4	0.6532795368880486	9.247531955654036E-4	0.653279536888048	0.3402095185497663	0.005497454798052269	0.40568236796476825	0.20035491432756403	1.570692332595418	0.7087731553419877	0.8166728762577076	0.5627265825857404	0.7139717103060377	0.7763564303458895	0.6177845624485215	1.3134347730849616	0.6064551341936526	1.4206838369504797	1.2814169095176917	1.0	0.0	0.0	0.0	1.0	1.0	0.0	1.0	0.0	1.0	0.0	1.0	1.0	1.0	1.0	9.0	-55050.33185082568	0.0	0.0	82.0	-1240.3089663148942
45070000	-56785.796648741256	-1324.2747215900088	-55461.52192715125	0.41691670814189974	2020.9228093192555	51.43645148813959	0.16132756122535138	1.336905110908165	1.196270205291029	3.3767193655222174	2.905449991427239	4.309583213051428	2.4788763917111	2.330533796182869	2.8232879245003066	3.9033284165290487	4.642295439200112	1.9007424676539346	1.6627393480438073	2.041751555290899	0.20500174582336889	0.5850848336765859	1.837071605366548	0.27061382937388084	0.12333287668502767	1.1440473277126868	-0.5846496285953822	-4.207235211536478	-7.966644990027027	-10.803140938645665	-10.58716546169807	-14.49875664360973	0.468	5.5325846377542165	0.28833512943954587	0.17713418573810047	0.19290047597321489	0.3416302088491413	1.6223233836271624	0.8081582260708376	8.482283450485952E-4	0.8858774929299131	8.482283450485953E-4	0.8858774929299154	1.4806390691767395	0.01812623746369416	0.2829996778566413	0.9067329136380854	2.9325607130046807	2.765768077766942	0.366314189041005	1.256899633033052	0.36699321894964726	1.2441982763897579	0.02587634954450847	0.8350883593691587	2.3891809494439222	4.740651297721299	0.5903134029468323	1.0	0.0	0.0	0.0	1.0	1.0	0.0	1.0	0.0	1.0	0.0	1.0	1.0	1.0	1.0	9.0	-55094.37818090189	0.0	0.0	89.0	-1254.2784809900068
45080000	-56753.979651928654	-1345.0344696934455	-55408.945182235206	0.41874891420103244	2020.9209771131964	51.62035778163791	0.5853764271247838	1.8223911482542372	2.1108671244832613	2.598067243735541	2.940655114244348	2.949524565620024	2.3503647543440045	2.367443182362405	3.799103196652382	2.7994099179184797	4.406729539787402	2.1817438621252343	1.5390397542580498	2.539329824927287	0.06368542618952791	1.3347266934181836	2.120237167850951	0.5985954035660306	0.20855554172435528	0.8044097916223634	-0.5224272897402569	-3.829673589190307	-5.498833369030177	-6.3373190620565545	-6.506985573531768	-5.891030347417629	0.468	5.364869000540818	0.29004503313648744	0.17782934451634763	0.1906396604921776	0.3414859618549898	1.3146134053946061	0.770437001682375	9.019367443561075E-4	0.6475784580479231	9.019367443561063E-4	0.647578458047922	1.3673765958106563	0.4745968839726013	0.22867880991121417	0.09868927143395606	2.004061560249659	0.5461263018214868	1.1623453238635575	0.8266147770395283	2.1132025069846536	0.1741975114473146	0.030321725318878313	1.3152317865766012	1.4836706401033175	2.0608780236316853	0.3916244917859694	1.0	0.0	0.0	0.0	1.0	1.0	0.0	1.0	0.0	1.0	0.0	1.0	1.0	1.0	1.0	9.0	-55036.36949377574	0.0	0.0	81.0	-1292.6315192372426
45090000	-56771.16026227323	-1342.0752697584098	-55429.08499251482	0.43678994730498427	2020.9029360800923	51.31169628356595	0.21826628263563402	3.23559794285295	1.990083632602679	3.998055045285511	3.3664930625843494	4.30141564035443	2.3809023146059074	2.3491115206627975	3.5426713888991577	3.849424830620842	3.0491993818082257	2.188448695481197	1.6522882357680229	2.1019870596864547	0.07310252725138809	0.6934477228321269	2.0841181396896706	0.22698531359614854	-0.11521377917422733	0.5491971174797803	-0.6092929700969726	-4.04561105526812	-3.3448985362127903	-4.46604414860276	-2.7920698888765245	-4.3342147068093615	0.468	5.220735558696398	0.29205629407097805	0.17832560120881746	0.19204229347414353	0.33757581124606334	0.7956171828710419	0.753574574874831	9.095225808211042E-4	0.6391084274890028	9.095225808211062E-4	0.6391084274890045	0.5771588883411217	3.9249158209786486	0.021781689615378286	0.18011153241662822	1.8602579893262527	0.5652641007855959	0.7629323893401716	0.5445802595335635	1.3253734576542069	0.3360893911825786	1.5319852975840371	1.9515656676609956	0.9016538505299448	1.8430635819866088	0.29677252554757166	1.0	0.0	0.0	1.0	1.0	1.0	0.0	1.0	0.0	1.0	0.0	1.0	1.0	1.0	1.0	10.0	-55057.54798097028	0.0	0.0	84.0	-1288.051315124009
45100000	-56838.3990861175	-1374.3044153664855	-55464.09467075101	0.4296964614222881	2020.910029565975	51.43335641552225	0.5333675095162286	2.127565555764254	1.5662655077370389	3.5945859221671235	3.9116688924245544	3.7588136834834605	2.4789893424622576	2.3925546543605924	3.8529942911105795	2.9378234057215313	2.970141933652629	2.2960734699795844	1.8622517895575277	2.158765731969388	0.08937916044981326	1.3737967702395835	2.367830261245767	0.31761769003766116	0.06896323608177332	0.40640961889393623	-0.34853168788523314	-4.049175917273157	-2.488098815515664	-0.25939213261428407	-3.3103419642659095	-4.480198272483172	0.468	5.283643590104355	0.2931739019942605	0.17840399779724644	0.19043840510341606	0.3379836951050794	0.6350169374669701	0.7366010787787429	9.117131951081124E-4	0.888804412843636	9.117131951081156E-4	0.8888044128436383	0.8567746025777393	1.2185300440767926	0.07624710548782643	0.46610201370989246	1.2035113273016886	1.5477053483710992	0.31266628000770896	0.3535394705903901	1.1892372789977599	0.52925140911175	0.4007159983739603	1.1912927911067266	1.158607058605785	1.352679364415797	0.8899869973518674	1.0	0.0	0.0	0.0	1.0	1.0	0.0	1.0	0.0	1.0	1.0	1.0	1.0	1.0	1.0	10.0	-55091.815971426506	0.0	0.0	85.0	-1310.4842035434137
45110000	-56857.86866953499	-1378.1670084328314	-55479.70166110216	0.4194238097561819	2020.9203022176412	51.23300261736785	0.8557629642084194	1.310876769413863	1.538085530868911	3.537300211899503	4.342577752019334	3.212479949355585	2.3784062682032623	2.6616084103660262	3.0514462719547186	3.905327039133394	3.2402907826040632	2.2657816164449094	1.7816138670377655	1.7608662453752235	0.08566850433814434	0.8048630128384473	1.649196541098999	0.8011862433411849	0.16073939544717708	0.4242856898021633	-0.5879503676016715	-4.131717423074102	-3.7787123678556713	-3.7416590090568302	-3.1652258308386507	-3.538208336704685	0.468	4.939945241271934	0.2945110885804172	0.18220410680486665	0.19370372077773165	0.329581083836987	0.9370648208138083	0.758238813731989	9.3631192077746E-4	0.6312011434505167	9.363119207774602E-4	0.6312011434505174	0.5404556693787521	1.1186342167587382	0.37911001673589895	0.09256227681733391	2.4416979181827205	1.530745542564724	0.14602537836268736	0.28010432194525703	0.9005294509467967	0.47295840398814004	0.07074085263018648	2.2528085305871515	0.8269005346596987	2.857029820988304	0.6543376393650978	1.0	0.0	0.0	0.0	1.0	1.0	0.0	1.0	0.0	1.0	0.0	1.0	1.0	1.0	1.0	9.0	-55093.46536983705	0.0	0.0	84.0	-1327.0676889754466
45120000	-56830.013092695925	-1346.405531162932	-55483.60756153299	0.4189191651322836	2020.920806862265	51.3085592538101	0.33204720404758664	1.3624343796415863	2.219553918678999	3.439004565327191	5.365008577011836	3.8228496414764934	2.424932970277717	2.182889330980895	3.2773216198408126	3.5977749979576443	4.0608904951490885	2.088577505097152	1.5604142086118058	2.1965199972410776	0.3339609913074588	0.1675631304194095	2.483756945824614	1.2437083346976856	-0.336940888607781	0.6744564769458667	-1.3012165589612423	-3.81284769749656	-3.5562395376763023	-3.189178868223697	1.207969187560935	0.6124387150607102	0.468	5.231113252732566	0.2911906877710643	0.17936716472100833	0.1927433353632658	0.3366988121446641	0.9965979621067449	0.7991332895920661	9.181900127765127E-4	0.8609648939093669	9.181900127765151E-4	0.8609648939093665	1.1296844054914412	1.5635729585634832	0.14969751694754224	2.757474790331207	1.809250019481435	2.1087904474524652	0.8843909920749633	0.22621210629641753	0.4230245770485764	1.7982984996217606	1.0289100983912207	1.588913117536991	1.4847201455596228	1.4412039704110253	0.47730531624287004	1.0	0.0	0.0	0.0	1.0	1.0	0.0	1.0	0.0	1.0	0.0	1.0	1.0	1.0	1.0	9.0	-55098.72003158953	0.0	0.0	91.0	-1279.7554000752964
45130000	-56835.72300631199	-1331.72089657891	-55504.00210973308	0.4162345210356474	2020.9234915063616	50.260709235646054	0.33285742404287916	1.9669285989750716	0.9760038519448095	3.637995235726349	3.535356597951498	3.882206299189873	2.1413963947067636	2.4385066989399937	3.4015716894021986	3.4546302660710557	3.4066888431635407	1.7342859553033405	1.3357301589740962	2.3251537107453513	0.34410210272234737	-0.11689034543597815	4.319196785372918	0.6097093870157073	0.03878657633375429	0.8131970343895254	-1.3796741035630535	-4.1217998170758925	-6.264550999049349	-5.940806358540598	-8.709424075689972	-8.44516891257561	0.468	5.356205596092221	0.28977614273447494	0.1774040935749265	0.19202395366733604	0.34079581002326503	0.6870557091259945	0.7629737899177402	9.266408432891099E-4	0.7702536669857147	9.266408432891052E-4	0.7702536669857115	0.2986330695386405	1.0439327799739564	0.12104493509868015	0.3643130037434154	0.5020732031639986	0.6990141893200417	0.1082590227354954	0.05769580147522696	0.8370317688216267	0.6425194275176214	1.1541907967183478	0.42949789422733226	0.7110604726631817	0.5106632864794832	0.30038403403619407	1.0	0.0	0.0	0.0	1.0	1.0	0.0	1.0	0.0	1.0	0.0	1.0	1.0	1.0	1.0	9.0	-55096.79467328967	0.0	0.0	96.0	-1282.2515612947082
45140000	-56813.51394482951	-1330.5195520790612	-55482.99439275045	0.418802917242762	2020.9209231101545	50.80138754296928	0.3340648982716952	0.9096586828551502	1.172738772942744	4.878377932616207	7.104923981349253	5.662301728355169	2.466306102990929	2.039917673612263	3.100691549817778	3.190922747256855	3.645359599030514	2.117730628449447	1.766667237100496	2.1583700834748547	-0.07612041431630981	0.5450627489218434	3.271133040303629	0.7771369352975807	-0.05408097240403471	0.42032583734506096	-1.1521172815554679	-4.305298792312552	-4.783893898505012	-4.695173475170014	-3.6378060990192163	-1.9416402604038576	0.468	4.804638258181425	0.294839780840564	0.17957413888081913	0.1897571902294334	0.335828890049186	0.8721786112274788	0.7919448816997615	9.361309922608039E-4	0.8138443239442189	9.36130992260804E-4	0.8138443239442207	0.5795949814186976	1.1087498335385269	1.1433922781494112	0.1574859845887764	1.4423760591770385	0.8210718010418934	1.3393290534293065	0.7049930540819809	0.9926565857395344	0.2042975247719527	0.9107086965999873	0.772260199002663	0.6581468756474927	1.2725525063989191	0.3885852335026719	1.0	0.0	0.0	1.0	1.0	1.0	0.0	1.0	0.0	1.0	0.0	1.0	1.0	1.0	1.0	10.0	-55106.414339403964	0.0	0.0	84.0	-1271.4834831382932
45150000	-56797.43062564517	-1319.2749154453716	-55478.1557101998	0.41624696242734927	2020.92347906497	50.303312160080466	0.42164785755118256	0.9892312216804816	1.5653455819169746	2.9769332248727802	4.142557031549756	5.691789328859995	2.440087205490923	1.9421994164584124	3.4553993371519085	4.231440816995468	3.1691792121297757	2.2256132402822666	1.8849124686141707	2.0149878403930606	0.12009414603229529	0.5452330317419204	2.7971010055997767	0.8300289064814856	0.1953739803872452	0.22185791505409164	-1.303487529790127	-4.677421614039874	-8.14754183237246	-7.388344617382709	-9.621280165346292	-10.913542541741329	0.468	5.197783480586584	0.29099223890531417	0.18024206410838794	0.19117057920089964	0.33759511778540086	0.709918712956907	0.7696013615205973	8.953817923525599E-4	0.7134922380270501	8.95381792352561E-4	0.7134922380270484	1.2027385775442683	0.47064520630051226	1.1351305319152076	0.28567782157590593	1.877101922161132	3.143889104767392	0.512338841534668	1.136054862599898	0.041391866737305084	1.9891581561243747	0.2391540738115184	1.8576150339890924	1.171041753525383	2.358820108622035	1.507156301017055	1.0	0.0	0.0	0.0	1.0	1.0	0.0	1.0	1.0	1.0	0.0	1.0	1.0	1.0	1.0	10.0	-55103.71709788739	0.0	0.0	82.0	-1259.3039326844864
45160000	-56819.54808267085	-1325.751863826663	-55493.79621884419	0.4231030692689739	2020.9166229581283	50.53721077015723	0.22573407211323163	2.432478042245414	1.6263103595238557	4.685238170132058	3.3726122806140086	5.775454845224644	2.3227672884727206	1.9460386769107008	3.1564839293110065	3.634749133865576	3.2778297019773865	2.0980254397167823	2.1110744570937046	1.8364406013793886	0.11188075416032547	0.4698407178937889	2.575879493604302	1.032300836998066	0.003976496992686089	0.8640710887812811	-1.5601438463000499	-4.896927738643056	-4.830340966592257	-2.749236170493125	-3.080912479997667	-5.677992296257015	0.468	5.163466302236033	0.2875403982589667	0.18300010861924418	0.19175066246030698	0.33770883066148477	1.3146852939869844	0.8265893474317992	8.808464825168713E-4	0.7452501139308857	8.808464825168711E-4	0.7452501139308862	1.5082666092296106	0.3025742055514103	0.6737147453640715	1.14913792127728	2.639542515363015	2.084455815177755	0.36009203296494413	1.451088599572962	0.04845978062593496	1.01601678407825	1.3674331403516662	1.105201422433894	1.7891593070014324	2.4903307525368175	1.44260209166929	1.0	1.0	0.0	0.0	1.0	1.0	0.0	1.0	0.0	1.0	0.0	1.0	1.0	1.0	1.0	10.0	-55125.643952308266	0.0	0.0	80.0	-1262.9136346132022
45170000	-56779.71243861614	-1307.723582835907	-55471.98885578023	0.42232771371110067	2020.9173983136861	51.08843346117317	0.3023690689638802	3.664471230054609	1.5538978337749372	3.297215037090861	3.6335704163775424	5.177528929308455	2.4410748784993226	2.022608061188982	2.9982463515141617	3.4298797962976644	3.7220691768705083	2.0504725939842134	2.332838937148713	1.7216810878085844	0.11668349851067697	0.45286026741299595	3.2501955859154403	0.45364379875322086	0.4634977000388256	0.931472978041392	-1.3800064959756344	-5.132898125862359	-5.754245129092794	-5.998363586755791	-2.508420108830149	-1.9609308845906752	0.468	5.130577220466698	0.2927182640980583	0.17796686396242667	0.198290591362103	0.3310242805774147	0.8868650109055772	0.776030339984965	9.000650699264565E-4	0.6326866778825689	9.000650699264572E-4	0.6326866778825695	1.096252549373137	0.09106377307727345	0.0945201573067547	3.940726189947415	2.3962784527574086	0.939220467242616	0.010454428414998513	0.9162708543759294	1.9033812178249194	0.7906666721986847	0.3243884302016397	1.4203150098400485	1.0797376091391362	1.467338148604117	1.4053793443003901	1.0	0.0	0.0	0.0	1.0	1.0	1.0	1.0	0.0	1.0	1.0	1.0	1.0	1.0	1.0	11.0	-55116.772846040345	0.0	0.0	75.0	-1250.278917159138
45180000	-56844.516591911255	-1351.1640976985561	-55493.3524942127	0.4231388793946409	2020.9165871480027	50.81963657141498	0.3561607640271124	0.05958023734267648	2.093500600622801	3.7008110138424306	3.857597344854774	3.983709894671721	2.3056599509469757	2.1044863521397223	3.3997104179729125	4.037907127349856	4.350234731873613	2.2363134631840786	2.361306013550915	1.4619977164441984	0.30718995457163273	0.34302343835148497	3.765558363168059	0.33794486077389313	0.351012369183304	0.6727103455302047	-1.1162977976005481	-4.801690136418802	-2.815976412285589	-1.876840612259774	-0.8872653380451849	-1.5943119499667708	0.468	4.956568934227345	0.29724506847823706	0.1784950870971263	0.18625531820070748	0.3380045262239318	0.7185187840872936	0.7776219654365226	8.508253328082219E-4	0.7307778880585338	8.508253328082213E-4	0.7307778880585343	0.803692257510623	0.9201495464398936	0.4709657121793051	0.6578355830781799	2.242881593482174	1.577050636259166	0.11129268128321464	0.22951873228537722	0.34908567146122327	0.5310752697959272	0.9999440480716101	0.85949352394262	1.23775873183603	2.0361163526887194	1.4524878791710065	1.0	1.0	0.0	0.0	1.0	1.0	0.0	1.0	0.0	1.0	1.0	1.0	1.0	1.0	1.0	11.0	-55117.91005606476	0.0	0.0	78.0	-1292.4476962848066
45190000	-56811.80218056751	-1341.505102342329	-55470.29707822518	0.41668170186555975	2020.9230443255317	51.36513811702254	0.1827957474783572	0.7833263464227043	2.767445537813995	3.8620733106341927	3.65648378583873	2.8067270784330414	2.1887551806375947	1.950072556211764	3.937847810887682	3.212459047572654	3.3300582404872054	2.274143489880864	2.0361903624902227	1.7462851813297575	0.39379252086940203	0.20938772073878126	3.0896222280648793	0.037954815891679455	1.1181822629867246	0.7878132492034133	-0.9410642271079941	-4.39333878077243	-8.268377612556206	-6.463184183207244	-2.668754448329584	-3.177739793512687	0.468	4.944010214341425	0.287413318143869	0.18330696734292026	0.1889951986479974	0.3402845158652159	1.0334082693030489	0.7961281401930446	9.048055538311434E-4	0.7469184966629224	9.048055538311452E-4	0.7469184966629228	0.8176671170168174	0.35362263658014137	0.35882465312044504	2.0950743592439136	1.50337461993709	0.8766734696912067	1.0620299732444878	0.8064741739461989	0.0987729890591553	0.604041049676432	0.2523747241296375	0.507338956518885	0.35022136100282847	1.6977246254671134	0.8014958147316639	1.0	0.0	0.0	0.0	1.0	1.0	0.0	1.0	1.0	1.0	1.0	1.0	1.0	1.0	1.0	11.0	-55114.82327810685	0.0	0.0	73.0	-1283.8892992117962
45200000	-56789.146976423894	-1325.998853084484	-55463.14812333941	0.4165822374719692	2020.9231437899255	51.13903645293327	0.48305100947717133	3.1230198425483664	1.6133549354887022	2.308180920458537	4.604569409127571	3.382274573708517	2.2745968766271774	1.8085532780109455	3.383485751555439	3.4962284242461026	2.999538807557411	2.5552487774166877	2.426942507346326	1.8962923533785903	0.1356461862272177	0.5782956161527939	3.7334426720603604	0.25500960582698684	1.1466920957826885	0.964290332002143	-1.3103798880813589	-4.108636725801277	-5.737064676382596	-7.926358932404833	-6.502484408414636	-7.517916743099491	0.468	4.958709287170786	0.29021414498961157	0.1807841206507104	0.18909074725120317	0.3399109871084775	0.6481293726782809	0.7504268517226672	8.761008531324574E-4	0.611836356135481	8.761008531324571E-4	0.6118363561354794	0.7730508671529529	0.8378729807416554	0.4510030050324486	1.0740709108976965	0.7360228897533259	0.7619761858237281	0.5089532251761931	0.37570227729180145	0.21877514167252088	0.3747801623027677	0.4478718535462216	0.7842827110668913	0.9884182546224616	0.6591938066748456	0.4978927125239528	1.0	0.0	0.0	0.0	1.0	1.0	0.0	1.0	1.0	1.0	0.0	1.0	1.0	1.0	1.0	10.0	-55084.767202586125	0.0	0.0	82.0	-1280.2069241279012
45210000	-56806.75206690978	-1354.49021280461	-55452.26185410517	0.4167941537197748	2020.9229318736775	51.3003056600506	0.2646952467587421	3.0733347609663837	1.2088395749926848	2.319814873567072	3.381419090628157	4.804038023321551	2.478803306262058	2.261871977773874	3.314485387755056	3.066060335985772	2.9745733970703014	3.100946011832163	2.1931788031128536	1.6197455193597847	0.13727161385061706	0.28259420342149894	2.848383939481836	0.39003826828569177	0.9007457738875666	0.989615625016463	-1.122277762981095	-4.001859310767128	-4.1739627394323	-4.724672875740369	-5.736134097999202	-7.29667914211256	0.468	4.822373224709135	0.2933457276321172	0.17744712259977852	0.19044693574514343	0.3387602140229635	0.4174416211582578	0.7174057595480265	8.980174068405417E-4	0.7799960717958874	8.980174068405413E-4	0.7799960717958884	0.5815031747133961	0.10370237149375698	0.20342410954363627	2.345763910637567	0.47312188179074943	0.6087280170148054	1.5885895814380295	0.27314359013194683	0.03223165118927954	0.0702214971543922	0.43582476362282646	0.40755091445245384	0.24793015188098874	0.6354679399014151	0.5021658705182477	1.0	0.0	0.0	0.0	1.0	1.0	0.0	1.0	1.0	1.0	0.0	1.0	1.0	1.0	1.0	10.0	-55097.39835065632	0.0	0.0	78.0	-1301.9345206032428
45220000	-56789.174084557926	-1341.151400867139	-55448.02268369079	0.4189792060315234	2020.9207468213658	51.21436988791544	0.6174783272431238	0.8402075198002201	1.7672537485058832	3.448554286399621	2.600080102936521	4.602025396743605	2.598573007954579	1.8764674709476628	2.911181343264464	3.8360041513518617	3.377483164916792	2.899433454378526	2.386184955771812	1.642316631896121	0.25187850825407576	0.6093220226358306	2.780185587116948	0.44671930306855695	1.0102407989904636	0.5168543061868237	-0.9039092814850072	-4.119261262112558	-5.979125455556208	-5.806011986470355	-4.654493423623173	-5.35365919519063	0.468	4.886057718847584	0.2936219598590443	0.1803736642023714	0.19254169818761896	0.33346267775096794	0.8458438154167824	0.752073938182261	9.143190744494265E-4	0.6113527789909208	9.143190744494271E-4	0.6113527789909218	0.7641226461716993	0.24756234377672245	0.42910138091240885	0.6126040863757729	0.8981463292396507	1.4112511365081726	0.5455092429020857	0.21497767179210525	0.4414307209104664	0.2185011225029626	0.16995424551127347	1.376573446179662	0.8395367031463461	1.4119763100942497	1.4100782857259369	1.0	0.0	0.0	1.0	1.0	1.0	1.0	1.0	0.0	1.0	1.0	1.0	1.0	1.0	1.0	12.0	-55072.70917716304	0.0	0.0	78.0	-1288.7466525078491
45230000	-56821.5831317708	-1352.4242424518243	-55469.15888931898	0.42863914317838653	2020.911086884219	51.56309454604705	0.9381482258453513	1.6744029370833065	1.837386943045741	2.4462902097589247	2.7705577362566096	3.921981414104686	2.4073441318264726	2.484901646304084	2.8517519804906035	3.358296785213723	3.100265408003204	3.3356467348560583	2.1330203074011393	1.8845315229187203	0.032539807807929005	0.4728099641922922	2.108397783638712	0.48420421200321273	1.1675465366006201	0.33439948620541443	-1.284678603041245	-3.5047200274463366	-3.3443147045574904	-4.510100509655885	-4.090864561821045	-5.334902573011669	0.468	5.470530882394874	0.28918710858983326	0.17617408431895418	0.1958474366045224	0.3387913704866928	1.129229667372605	0.7926551439985747	8.813874032612851E-4	0.6518977396996436	8.813874032612854E-4	0.6518977396996428	1.982380632876725	0.32052412534393154	0.10089953586892526	0.3787017011998733	2.599156632569407	1.7817104092707394	0.8230168050390164	1.4442088360061305	0.20363390505352225	1.14463527615341	1.2157366890555439	1.0198664602155365	1.135638484721149	3.897422172777416	0.9491591081086863	1.0	1.0	0.0	1.0	1.0	1.0	0.0	1.0	1.0	1.0	0.0	1.0	1.0	1.0	1.0	12.0	-55085.89967242469	0.0	0.0	82.0	-1288.5371808619996
45240000	-56793.02892138532	-1354.313020489379	-55438.715900895935	0.42427064081241767	2020.9154553865849	51.72795765967878	0.6936832189601996	1.3782761497750795	1.2959560484194081	3.33794315630617	2.6644491205531255	3.9853016017913268	2.3829552383166397	2.414026999239096	2.9377952154071525	3.1459118570442395	3.761525154941987	3.9587162140802246	1.9788899554362729	1.7699773100444562	0.017283878331821302	0.32488186863454616	2.346089165628434	0.5337948530093244	1.0289450045962605	0.2612951168758326	-0.8918334365358028	-3.1934575783375427	-4.549368981387081	-6.130418993235281	-8.464497705083083	-8.588378627827696	0.468	5.289534682541512	0.2909240507843952	0.179786328569955	0.1895954304134608	0.3396941902321916	0.9019696934115428	0.7829548665782919	8.74079906342193E-4	0.8390437896037732	8.740799063421932E-4	0.8390437896037731	0.9144447120532224	0.6729872424666777	0.2279481644411601	2.1215265312746423	1.909939632120622	2.0826950344829966	0.39125492021169	0.8776443271543087	0.3748044965060188	0.9562457747021987	1.9217486736834946	0.8624266878877354	0.7638166757783288	1.9277024081022027	1.6584563525041789	1.0	1.0	0.0	0.0	1.0	1.0	0.0	1.0	0.0	1.0	0.0	1.0	1.0	1.0	1.0	10.0	-55067.941568626855	0.0	0.0	83.0	-1287.1216530829229
45250000	-56818.29474583531	-1371.1807352208734	-55447.11401061444	0.4552727349869666	2020.8844532924104	51.235563280773256	0.6128698921272067	4.654053752470439	1.0157959721334229	3.234364924840382	2.6458831060242507	3.344862002223501	2.0034030128537252	2.1676062731978516	2.8787914824625274	3.259144317691854	3.271465971328184	4.204675250940924	1.8192130499262744	1.5154882122928057	0.13220757825088833	0.5466878299801472	2.7431718222442947	0.8898333279415582	1.3091801543579058	-0.08336863354368194	-0.8518885630499846	-2.8838688719799843	-2.9332294338102827	-3.184579394313818	-4.011897858390846	-2.621859948025257	0.468	5.614625652993591	0.291007066529014	0.17506267463198086	0.1950626643534513	0.3388675944855565	1.228704700698338	0.7988665586954895	8.80698884408126E-4	0.9030004808834008	8.806988844081271E-4	0.9030004808834028	0.8444899942575951	0.05000709045859405	0.7880547193106556	3.0518987555940504	1.5001214080061722	0.7673671881879358	3.0581208219201184	0.9759111718316822	1.2167373388501395	0.8231623481836672	0.6622260505318854	1.1346792949279059	0.42468060940353874	2.237053846205941	1.3978315863505066	1.0	0.0	0.0	0.0	1.0	1.0	0.0	1.0	0.0	1.0	0.0	1.0	1.0	1.0	1.0	9.0	-55083.014822417324	0.0	0.0	81.0	-1301.1755430517287
45260000	-56777.380619765434	-1333.9667349517365	-55443.4138848137	0.42049810522788555	2020.9192279221695	51.28038915994626	0.5022350069510896	1.6895150906583056	1.5232949735885637	2.354448901244395	2.8544954157110247	4.044124090540818	2.6398622680006154	2.400393625824036	3.0519054217248973	2.997287220699075	3.418527624576285	4.456975179797712	2.042921935145481	1.3739949165822167	0.08835246437851976	0.4406032981846119	1.3597525086524433	0.7190251232292562	1.52770228813766	0.2928398025577035	-0.49097155839418527	-3.5094116546744907	-5.054763634225709	-4.200399220591863	-4.218599904400286	-6.154504896372936	0.468	4.884813969715942	0.2919870990636685	0.17844332380466849	0.19551260193810857	0.33405697519355715	0.809642142375074	0.787420796146245	9.116531750221371E-4	0.7556738753390356	9.116531750221357E-4	0.7556738753390345	0.5632119391253214	0.07403223959940364	0.8440650742917485	0.17523267792961603	0.8962936134557885	0.7642785437712823	0.6053846296891087	0.526687909692006	1.4630115588459336	0.6608795250600956	0.0431614472738824	0.2861586789099624	0.3570493218752567	1.5414245945016105	0.7480133040388088	1.0	0.0	0.0	0.0	1.0	1.0	0.0	1.0	0.0	1.0	0.0	1.0	1.0	1.0	1.0	9.0	-55069.267150914806	0.0	0.0	86.0	-1282.1837846438114
45270000	-56767.37802156666	-1306.688451773036	-55460.68956979363	0.4162506487088632	2020.9234753786884	50.95644058140134	0.6333076350816816	1.158975074034942	1.4439249513915604	3.216225549847992	2.316653468092884	3.6929691096556594	2.3698722290804426	2.170086293771619	2.3688233772326894	3.1686818681650957	3.4662238613231047	4.2099224025129	2.23431234776981	1.2580088469321618	0.15650963199863116	0.23681713367681095	1.362369126830846	0.5351923659165578	1.6888591817055951	0.26538070795870694	-0.39923915359820217	-3.399943637985481	-6.573891584747238	-7.462731599027051	-9.186562239668394	-8.089943725026727	0.468	5.197454302535858	0.28953414121277343	0.17975300853332118	0.1937518016171947	0.3369610486367134	0.7754141580593904	0.7577504232592653	8.726438569939524E-4	0.7846377743133552	8.726438569939525E-4	0.784637774313355	0.5454713538789137	0.2476429723633867	0.6225702669931328	0.015278028915182594	0.88745924707445	1.520761842550367	0.3362933354495227	0.4379521966612337	0.7385775548913823	0.4573996221188923	0.29935510608886184	0.26920149021577056	0.6498176185617128	1.4346549116521574	0.9756394774060598	1.0	0.0	0.0	1.0	1.0	1.0	0.0	1.0	0.0	1.0	0.0	1.0	1.0	1.0	1.0	10.0	-55058.38415576739	0.0	0.0	94.0	-1251.537415654838
45280000	-56783.89773352323	-1330.1837491702192	-55453.71398435301	0.4167644293127094	2020.9229615980846	51.305677871848566	0.6854953796262511	1.829541409370204	1.634499185400998	4.43364666026484	2.4119225990356177	3.287806356123475	2.147161566373715	2.2547703385682363	2.7693897486859056	2.7702453916558065	3.8247052891375173	4.065660470212688	2.6011087516598503	1.1373484335123958	-0.07425156075055399	0.3527725024149683	1.757828251078803	0.6643587809791427	0.6061642785207191	0.27542874594402944	-0.3716648450924228	-3.5573566970576587	-7.1902402211588	-7.529640889388621	-6.723144966927668	-7.0255681241374655	0.468	5.049291877097362	0.29558547981710526	0.18042038388004802	0.1914334795815034	0.33256065672134594	1.4038119112620262	0.820960180698488	8.919289000151113E-4	0.7381203739317732	8.919289000151105E-4	0.7381203739317738	0.8909012555813491	0.05262576190612982	0.24218104974816146	0.05373400245896259	0.658063496693799	0.6440788087445216	1.6192317355245043	0.7950737458878189	0.41975145019216403	0.9948344066306638	0.09257996873429805	0.3027078268332096	0.38509606763156173	1.1987950691676217	0.6385303673934066	1.0	0.0	0.0	0.0	1.0	1.0	0.0	1.0	0.0	1.0	1.0	1.0	1.0	1.0	1.0	10.0	-55058.76882257898	0.0	0.0	89.0	-1276.3338543469038
45290000	-56805.56772074143	-1348.490089070231	-55457.07763167119	0.4162466170801335	2020.9234794103172	51.90246875533175	0.40577982541512037	2.122057165237773	1.1930327750017802	4.582360947310384	3.4509776947081123	3.6597354612408974	2.5552930935700116	2.5795513846003333	2.6023689688177023	2.8393826398677326	3.906579532036986	4.6014974852294666	2.419972053498452	1.5583433056095781	0.1911199792659024	0.47804117941029267	1.2753093541307914	1.1988428050110447	0.36474471724508695	0.5878288217767886	-0.46541292941987816	-3.540480621932299	-7.563707180058721	-7.497885360258248	-10.975069838881893	-10.604142550188227	0.468	4.582813490388981	0.29027049162032925	0.17897565383982417	0.19377558967511332	0.3369782648647358	0.7243009036272945	0.7478189148321007	9.133199478806316E-4	0.8093788976610331	9.133199478806329E-4	0.8093788976610327	0.946503679679397	0.8909450889299003	0.01948423546397645	0.5730835847588152	1.3075194321522285	1.0571844571988631	1.0731394779339782	0.3375566345707518	0.2774748762948493	1.2028832319660885	0.18914930729211507	0.4851849372739947	0.3398831573814212	1.4193748430990625	0.7362823018712371	1.0	0.0	0.0	0.0	1.0	1.0	0.0	1.0	0.0	1.0	1.0	1.0	1.0	1.0	1.0	10.0	-55065.36326240733	0.0	0.0	92.0	-1290.608889175041
45300000	-56848.2218328367	-1353.5987504770867	-55494.62308235961	0.41677990725655706	2020.9229461201408	51.92551556861986	0.3945940306011979	1.031843875738066	1.376202783980893	2.842737709169571	3.806359374237989	3.3317081861205033	2.737209892553128	2.4448055581505423	2.2156528683439403	2.771248640495784	4.333270914901693	3.9997868486022785	2.053131327694342	1.4828816380301204	-0.1366669079136147	0.7111498145393339	1.6187559367941882	1.1768798075206568	0.6493184703265572	0.8509413768990894	-0.30105120010157577	-3.883369809393831	-7.158395475191579	-5.996227896348605	-8.162751517999876	-10.504000050468195	0.468	5.246010031153848	0.29346940521461734	0.17730775112327282	0.1943860124442924	0.3348368312178201	2.1196731597039835	0.8190548279980426	9.007564752830702E-4	0.796350557928709	9.007564752830702E-4	0.7963505579287095	0.43598616435230386	1.089297051677653	0.04867058227878578	0.2342629640258304	1.9346823218113234	0.8253190852993822	2.448169955295486	0.14938854508147648	0.708811856880645	1.1146897101468174	0.5829993143848451	1.243867699306665	1.282023104213081	1.664923175643302	0.9427692595205603	1.0	0.0	0.0	0.0	1.0	1.0	0.0	1.0	0.0	1.0	0.0	1.0	1.0	1.0	1.0	9.0	-55085.37618090049	0.0	0.0	95.0	-1291.560487678567
45310000	-56790.701097647696	-1353.9775243085037	-55436.72357333919	0.41639729985993473	2020.9233287275374	51.99903108446624	0.27832389654038936	1.1004674699630534	1.4077320207197295	3.2083133336545395	3.242238330608215	3.6247638672047326	2.6086406733959984	2.372098504954126	2.3687902846881297	3.161281873145373	3.6555714699184074	4.396763129262761	2.17991803923258	1.761450546857614	0.15183933608198283	0.5956389995821074	2.3552308050843678	1.3590772931627797	0.10186207799541303	0.5390029885227309	-0.05421492500305808	-3.4087129317314973	-8.69039072530778	-8.732019682387508	-9.033160410948694	-12.056466264451265	0.468	5.205310501065864	0.2864260627022232	0.18066470117235714	0.19579548287758716	0.3371137532478351	1.1646162230352768	0.7849255935204988	8.895071547778764E-4	0.7507107435341296	8.895071547778744E-4	0.75071074353413	1.863607695522697	0.8796980851741332	0.2752383796928875	0.3205507021974439	2.313318710545659	1.5726923565641533	0.7264208674171411	0.8014348497558716	0.050195821244449323	1.3370727517390202	1.0670199255089003	2.055838342737231	0.9518503647055405	5.9409206414249045	1.658074571091567	1.0	0.0	1.0	0.0	1.0	1.0	0.0	1.0	0.0	1.0	1.0	1.0	1.0	1.0	1.0	11.0	-55050.669311750564	0.0	0.0	93.0	-1285.31186319531
45320000	-56804.563908982695	-1366.2456109989464	-55438.31829798375	0.4162321271198021	2020.9234939002774	51.99590190514838	0.2138961630421577	1.5719496947539957	0.9990352899664882	4.919879859117244	4.057925628772429	3.0678734388941185	2.0550846624041257	2.358743300842287	2.7826072608699657	3.591891362268809	3.1741868682367174	4.352184827788745	2.1177091320166155	1.7187484696777322	-0.10423340791498059	0.49780013582355753	1.7712613172448972	1.6062161621910376	0.5746455261054499	1.0038699484538494	-0.30253696696438376	-3.1514427158028298	-8.656684980035212	-3.857545224590581	-8.908048794326131	-10.181735311246735	0.468	5.012425935332657	0.2904763214161117	0.18034697514204787	0.19240830974598344	0.33676839369585965	1.168867820459652	0.7810496620349211	8.855920334131713E-4	0.8847098765224223	8.855920334131705E-4	0.884709876522422	3.1447044013481293	0.21465946110621992	0.5533013434066423	3.3152691624459263	2.519239709250514	2.033357246628601	0.14851316840426113	0.46608551467706977	1.5634142427681055	1.3831721540357667	0.29062918533786647	1.902946419646634	1.5669182913570434	3.0683655622253014	1.3874279202198054	1.0	0.0	0.0	0.0	1.0	1.0	1.0	1.0	0.0	1.0	1.0	1.0	1.0	1.0	1.0	11.0	-55064.438608535165	0.0	0.0	85.0	-1289.0962697562613
45330000	-56810.27981582493	-1341.3927656527017	-55468.88705017223	0.4163279400964735	2020.923398087301	51.255468932533425	0.29380448927202885	1.4433722780855038	1.0819634536553187	3.292903116251134	2.569889031555259	3.063868792064262	1.9678754319434215	2.555865527291435	3.261020787786791	3.0950038631143655	3.1950084286527836	4.584420147948623	1.7812848792864349	1.8769446713491573	0.027224236063241633	0.6358370903916107	1.4621136355919238	1.0466336191126457	0.7208974199788599	0.2507488635396394	-0.5193600339911839	-3.3372572517267987	-7.983907830665749	-9.135391522970878	-11.273473879320221	-11.210229001755287	0.468	5.123330111115851	0.2911870970844396	0.17964144485961278	0.1934838912170654	0.3356875668388849	1.4183934105242142	0.7850041360217038	8.946690567240033E-4	0.7492593533972386	8.946690567240037E-4	0.7492593533972387	0.8440333791343585	0.8257280773062529	0.6823548017049372	0.32428836098814456	1.3003417513469016	0.9937813053678533	0.6536907392717685	0.2910498109609973	0.3017474400533917	0.6952251466127958	0.577498773312985	0.9628104153470036	0.6321700146221977	1.7162131596614885	2.371582981207155	1.0	1.0	0.0	0.0	1.0	1.0	0.0	1.0	1.0	1.0	1.0	1.0	1.0	1.0	1.0	12.0	-55092.86159022714	0.0	0.0	79.0	-1279.1432073452127
45340000	-56801.48148162335	-1351.690831710947	-55449.7906499124	0.4214467306883896	2020.918279296709	50.870865542049856	0.4661564517423666	0.9641278384220595	0.8909383286595236	2.8130365582076675	4.040397375218885	2.724386547911019	2.30328380924232	1.9334747479108758	2.9212840097750457	3.2088198134878594	3.3712706826963146	4.329867431979501	1.4828143727695955	2.1371368677908253	0.12239304455851055	0.8825180813973773	1.7902468133402354	0.7759874897805873	0.45640933565263475	0.9413130031497076	-0.6517808542543705	-3.1508716394982366	-5.083559594363431	-5.023053341218146	-3.5768733300287296	-4.10077404336504	0.468	5.106710284832052	0.2899519208310575	0.1800765999229371	0.19503775775447457	0.33493372149153355	0.8254888812558282	0.7903321497668073	8.894297954168116E-4	0.9212346983965509	8.894297954168093E-4	0.9212346983965503	1.7444581371857033	2.0879328253312193	1.259341379572925	0.46110027838320816	1.619433623608178	0.7318081077334918	0.17161475483035357	0.7785268260161486	0.4356951809071819	2.271645297557864	1.2089223213747435	1.7679479098504596	0.29035540279724054	1.261745794570578	1.5094808838032092	1.0	1.0	0.0	0.0	1.0	1.0	0.0	1.0	1.0	1.0	1.0	1.0	1.0	1.0	1.0	12.0	-55055.81843525542	0.0	0.0	87.0	-1277.1753884644982
45350000	-56792.79781961166	-1344.716619334477	-55448.081200277185	0.4203533162816596	2020.9193727111156	50.66677021630485	0.6209369051232476	0.7716412988935337	1.229542142800169	4.240009615590632	3.068074256617138	2.1073570954806913	2.1007718132977033	2.386880456682022	3.0467931422040944	3.9222615890307	3.669069239168889	4.475739705187439	1.996666904778336	1.7591142996166953	0.0791663883538902	0.6797996837722506	1.5777000178159017	1.4704470531814082	0.5187904259906956	0.9921770388352416	-0.32476540358912886	-3.7945198048836746	-5.343276379725033	-5.933418364526084	-6.2868837341504795	-4.256846099092742	0.468	5.0428697948913435	0.2890617560334112	0.1771362074294837	0.19303099095086101	0.3407710455862467	1.765025731187149	0.8014266013283197	9.277951785399183E-4	0.6340799392013436	9.277951785399193E-4	0.6340799392013438	0.8152499830616162	0.44016112724406453	0.3626278630614146	1.2684667595223762	2.040574030035329	1.1585057345327343	0.4472745415158356	0.687614700926478	1.1874522193810895	1.7595548767531872	1.1679495196050604	0.8200041968327335	0.9753496125499236	1.9174697324668912	1.239464139992344	1.0	1.0	0.0	0.0	1.0	1.0	0.0	1.0	0.0	1.0	1.0	1.0	1.0	1.0	1.0	11.0	-55050.6675368695	0.0	0.0	83.0	-1286.5998288716557
45360000	-56763.089185521094	-1333.7670048090774	-55429.32218071201	0.4276416146426178	2020.9120844127547	50.35284833737435	0.23226664008225562	2.117697969509644	1.4996873370901387	2.85410100294855	2.879161045982668	2.749329280654489	2.1448045817979184	2.52140291197508	2.7982521972820473	3.0644101093535636	3.0899671020102573	4.311598806258444	1.491341763281665	2.0723951359988573	-0.2140528655967435	0.3742560836199196	1.4205475713640845	0.9391303905509034	0.10497681351273422	0.7108675653444569	-0.5585416055922422	-3.766281718711007	-5.901519098393054	-2.874167903528564	-2.7769866866283706	-3.6202567536530195	0.468	5.231552832300256	0.29071220712333107	0.17875173838972913	0.19529866084179126	0.33523739364515115	0.8914418007233681	0.7818859915139268	9.049935131045702E-4	0.894167654989821	9.049935131045703E-4	0.8941676549898201	1.7298564034586208	1.227054672806331	1.3506484331660138	0.8962198916542857	1.0526156830448725	1.4286544936256582	0.9486978440288681	0.7981173323694944	0.9142962663103182	1.3097838497988645	0.8127260820314629	0.8194326518345042	1.1317282921592393	1.933762301174193	0.9083098301368944	1.0	0.0	0.0	0.0	1.0	1.0	0.0	1.0	0.0	1.0	1.0	1.0	1.0	1.0	1.0	10.0	-55045.176300129395	0.0	0.0	86.0	-1266.4404533924987
45370000	-56735.918528475355	-1292.9185490674524	-55442.999979407905	0.4203385973863867	2020.9193874300108	49.513339493285606	0.5368106583825859	0.33753751427834056	1.0151073692147365	2.07007542020027	2.6221437907479035	3.183233224535632	2.291451264675202	2.503728064392296	2.8222668904045523	3.666684910155859	2.7327199001027678	3.6102266816461115	1.6575751626047202	2.114079038872467	-0.324879007481036	0.9034084753967626	1.3920149479770056	1.5927901078403814	0.273060932062442	0.8426886841018887	-0.5435374644641988	-3.6515385385370314	-5.439627581343679	-7.070276820401917	-5.367496581139392	-4.643704341723239	0.468	5.291915169261773	0.2938835636124647	0.18088952465514047	0.19157837145101791	0.3336485402813795	0.694618495323355	0.7310672423462198	9.350103646743193E-4	0.9627719582806448	9.350103646743202E-4	0.9627719582806462	0.5903041451625833	0.8739924044827543	1.434081073882179	0.3419263164001215	1.3172728662826885	0.7667970528497903	4.916771034553901	0.7338788800334124	0.9883455609861507	0.4030546064313952	0.7528910594445076	0.8760098154218515	0.23088390102270417	0.9704761584618835	0.24532245171534303	1.0	0.0	0.0	0.0	1.0	1.0	0.0	1.0	0.0	1.0	1.0	1.0	1.0	1.0	1.0	10.0	-55062.27353793714	0.0	0.0	87.0	-1224.26045893575
45380000	-56735.428087132306	-1295.4840323940819	-55439.944054738226	0.41737145845999485	2020.9223545689374	50.01712340276556	0.4806017265176489	0.9084510059648554	1.4202924581767142	4.546831531824775	2.824490107375798	2.6397813671637493	2.100091284451067	2.44564554560082	2.254368187650667	3.5232728339310295	3.1796807148729713	4.283726418510581	1.3948301019124305	2.3893985293954065	-0.22686180829828378	0.8739323588982028	1.2383824002916228	1.4415319334241556	0.10442867712558146	0.2951576215405449	-0.4653539281968315	-3.7245157207810244	-6.310005744752226	-6.1486880737730205	-4.1555230589444045	-4.112967956632828	0.468	5.556880534614559	0.2927244858243653	0.177755052923483	0.19081881065564105	0.3387016505965133	0.7741604414146573	0.7177756802089553	9.307203697686996E-4	0.8568239267011567	9.307203697686986E-4	0.8568239267011576	0.5149447746732952	0.9018574147601962	3.8420005379575057	0.5235128544760904	1.5324644459544006	0.4097486818618699	1.8117891292043549	0.7006565758363933	0.3111456428502463	0.4243240665734071	0.27502066973047856	1.4494686562112975	0.823143552767097	1.3502306096122159	0.557513654965023	1.0	0.0	0.0	0.0	1.0	1.0	0.0	1.0	0.0	1.0	0.0	1.0	1.0	1.0	1.0	9.0	-55053.95080925661	0.0	0.0	85.0	-1233.5746370375325
45390000	-56706.78102090583	-1284.4204468724745	-55422.36057403336	0.4213631030660603	2020.9183629243312	50.33811198208756	0.7227432179074601	1.4573369734576744	2.8374253185994993	4.637701829111351	2.5108439539198897	2.6750770079052493	2.1351107752311957	2.9036868023948257	2.4344734512689223	4.014454353056629	2.8870531270362902	4.566930310435657	1.3127187008838064	2.6963732303864405	-0.06864300259916553	0.914162520275873	1.2819890110408927	1.0109705163492135	0.4729777180361773	0.7618562140126315	-1.0762845182348366	-4.2561940396625575	-5.736599320489706	-5.602515453841894	-3.3501441797820783	-4.639798889940115	0.468	4.915730960926631	0.29182388303088264	0.17571115826585157	0.19579636657564264	0.33666859212762584	0.8889012512906235	0.7793853410066447	8.938075229722861E-4	0.8215851626044717	8.93807522972285E-4	0.8215851626044715	0.35915632467845293	1.758784466468616	0.534791976088876	0.7199002951217024	2.6059908357342834	1.5916016772529722	0.6840582158236995	1.3216117979015858	0.08150418046912868	0.5339581248334494	0.06191211433833945	1.2342230190688603	0.780670816917798	0.7798476659414746	0.5951912758270983	1.0	0.0	0.0	0.0	1.0	1.0	0.0	1.0	0.0	1.0	1.0	1.0	1.0	1.0	1.0	10.0	-55049.52307422832	0.0	0.0	81.0	-1223.3792973437335
45400000	-56757.55431038966	-1312.9838218495295	-55444.570488540136	0.4168413499802798	2020.922884677417	51.594449653764805	0.4054199535942248	1.2651796801714756	1.3455826904492443	2.7027856196603337	2.5726621868502746	3.571343147556452	2.1102332876258183	3.274263600124877	2.3450629340711093	3.8266008592907395	3.7499439248548883	4.06318384656543	1.3137478523592503	2.613237603745023	-0.17660067661838288	0.653019427462568	1.3833553357000854	0.6030690545782821	0.33954289761143086	0.8531600071277502	-0.376021160184882	-3.5028939063162734	-6.899579152488788	-4.685393166084285	-4.527334531418223	-1.724103555982019	0.468	5.116019219779037	0.2859084455942002	0.177003969761873	0.19584845933653688	0.3412391253073926	1.1308015309948785	0.781305447784755	9.409352590833205E-4	0.7671864814924741	9.409352590833201E-4	0.7671864814924741	0.2656319867881506	1.1717942470513854	1.1262278137096329	0.41327019044397145	0.9372448276954999	0.7738341372657661	1.6230794961716615	0.4295999984777862	0.32514950484088473	0.7801461277448049	0.25744931573004454	0.7002859368324972	0.16666957590278186	0.7734756394562592	0.6235972142689399	1.0	0.0	0.0	0.0	1.0	1.0	0.0	1.0	0.0	1.0	0.0	1.0	1.0	1.0	1.0	9.0	-55071.37981650176	0.0	0.0	83.0	-1259.053910565119
45410000	-56755.56759618112	-1321.8791964503164	-55433.6883997308	0.4299875144393711	2020.909738512958	50.78161879354618	0.9770949927142064	3.2867448822637533	2.2475400211012646	2.902284159499893	2.188246513189411	3.273334533796591	2.99627613899001	3.078658007082963	2.4835748416906953	3.2139322971917483	3.615399790769716	3.761390870810135	1.4072081717381566	1.9177445068294767	0.034347523755827114	0.26454308155186845	1.740422852014009	0.40296653537644356	0.3616988870308692	1.3383991395934327	-0.8300915967855489	-3.633891732598573	-4.455046205472062	-4.955420688914431	-5.970271763350457	-5.846883213620356	0.468	5.115652710639303	0.2949574226405376	0.17555434308573248	0.1939435538594782	0.3355446804142544	1.4743225240211295	0.7997825618898557	9.015727451787188E-4	0.8672226526714755	9.015727451787185E-4	0.867222652671475	0.8083284397866125	1.032691391766121	0.4919425087487279	0.2796189101487964	1.128560699836177	0.5604579028165152	1.0551266749569947	0.4855644507272141	1.2913750964729411	0.817509771644161	1.0152783658936135	1.410045819946436	0.2905867047562104	1.0052466340274897	0.6086589986512589	1.0	0.0	0.0	0.0	1.0	1.0	0.0	1.0	0.0	1.0	0.0	1.0	1.0	1.0	1.0	9.0	-55056.41756227786	0.0	0.0	84.0	-1259.9438264079654
45420000	-56769.76464989801	-1329.3737087227232	-55440.39094117529	0.4368956363194046	2020.902830391078	50.03150549873712	0.723870627844272	1.1310463947057352	1.3919986827638968	2.43142329632912	2.8984122739790497	3.36645709721533	2.521784826742321	2.493145277547398	2.731158732233536	2.590719963755463	3.7470094978500685	4.1142051289726504	1.579529372459015	2.43722109016666	0.16617853483982623	0.7046939194517576	1.504670378181712	0.4459287521147707	0.2316571563002307	1.102492191613693	-0.21491617032517457	-3.3703062012839315	-3.0168976562285192	-5.148218531745002	-7.369249552576793	-7.541421277360056	0.468	5.206000661677041	0.293783689121884	0.1800598945437738	0.19293126979296893	0.33322514654137597	1.1487126471125682	0.8147235558648678	9.659884341609968E-4	0.8671432548252007	9.659884341609977E-4	0.8671432548252023	0.6346123623528458	0.906749148681335	4.327504760074657	0.25866449003176056	1.7983182182628015	1.2612914073083168	1.1462341322092457	0.7384428221556288	1.9800327801857074	0.4175926414132179	1.398229195160981	1.0924726889360625	0.2605140727911586	1.0168187904542516	0.8331424364891665	1.0	0.0	0.0	0.0	1.0	1.0	0.0	1.0	0.0	1.0	0.0	1.0	1.0	1.0	1.0	9.0	-55048.460328044566	0.0	0.0	89.0	-1263.2222583119028
45430000	-56795.93106364691	-1334.169983876793	-55461.76107977011	0.4521151955455233	2020.8876108318518	49.81782482358606	0.9160961017544729	3.343093827505852	2.884732463793171	2.2210801022013604	3.051976618664107	3.2339725963856614	2.6875185529985264	2.7689148592768063	3.0355799742759135	2.380332282584544	3.3591877019961967	3.34536679823903	1.4911383218367429	1.8323721127666204	0.013844985398168114	0.7248625770158195	1.3274544093564236	0.11671438547766397	0.4367019994833975	1.1683729403517678	-0.49210122298945475	-3.534125652791694	-3.338324983094364	-3.6909980347046902	-3.934717780771032	-4.528473364925874	0.468	4.555386096654592	0.2929265464629678	0.17562973523578426	0.193377952543885	0.3380657657573656	0.5265243648920644	0.7003193636853253	9.062441782008837E-4	0.7859165708844977	9.062441782008827E-4	0.7859165708844984	0.5166332233515125	1.6705345834512026	0.24230101153172526	1.2144536912943247	1.7821583226127633	2.079161859427212	0.034089985266678176	1.4570921657592715	3.0469699529161955	1.6353003224581502	1.585012970417775	1.0462649855880402	0.7240830035257012	1.8677201891089936	0.42135157467573037	1.0	0.0	1.0	0.0	1.0	1.0	0.0	1.0	0.0	1.0	1.0	1.0	1.0	1.0	1.0	11.0	-55069.72468331664	0.0	0.0	82.0	-1268.1028978142504
45440000	-56807.38316498293	-1358.4111846354033	-55448.971980347524	0.4167574336325157	2020.9229685937648	50.06257540365205	0.820596158694112	0.34834433957829736	2.273093262111777	2.427814754138608	3.1744218248461387	2.921380539448907	2.260857731087915	2.496796455068819	2.848805507497616	2.5823155423604467	3.4021590828100226	3.153942784210267	1.360000398097962	1.9573112163177595	0.2296855378709587	0.39200624884600477	2.0750412982376183	0.547340437003126	0.577044376158697	0.723784627958436	-0.30211688608590614	-3.62787575847479	-5.635329846694	-6.482212618459695	-7.162990063394585	-6.915514220683556	0.468	4.642635635838871	0.2929982809144775	0.1786438079015398	0.18868116673170335	0.33967674445228196	0.632232394184652	0.7332644559343104	9.372426805649523E-4	0.8720538374228423	9.372426805649516E-4	0.8720538374228403	1.0776806881943068	2.01319647348134	0.1925669341680277	0.15796932968665645	1.4791958971204968	1.6749519843241625	0.5549122418014741	2.2731329437942343	0.11164518996192198	1.513794419057594	1.7337904884495225	1.4467694975294678	0.5390845595711589	3.3668088541926924	1.5823342173173611	1.0	0.0	0.0	0.0	1.0	1.0	0.0	1.0	0.0	1.0	1.0	1.0	1.0	1.0	1.0	10.0	-55048.685983089716	0.0	0.0	86.0	-1289.426811675995
45450000	-56816.40579122406	-1346.9398764644313	-55469.46591475963	0.4242353273996589	2020.9154906999977	48.78800999031977	0.530577696207588	-0.8149468860128442	2.2642009717423237	2.6134936795682906	2.5930848868858347	2.211812592333737	2.392316290995148	2.3435561027178964	3.5009707280976365	2.3326353547260013	4.292625273672688	3.507789085004306	1.2864630872358862	1.3462841178574094	0.3381702273301194	0.3751409357644425	2.4470766304113574	1.127547034551507	0.546980609358598	0.5721257151660477	-0.7462472064443565	-3.0792599033373707	-4.946057136523978	-3.469169395331638	-1.8490202212631681	0.3832756012070728	0.468	5.214726261839783	0.29344741969671906	0.1788048806534486	0.19085606596950505	0.33689163368032987	0.7587778456886245	0.7822233771351192	9.077671888184332E-4	0.9356203401901317	9.077671888184346E-4	0.9356203401901323	1.6377845912121214	0.7654120881978375	0.24030352572633867	2.132116523634501	1.8072872058280138	0.9302680182713783	0.5169274049885583	1.6416478748892986	0.02053320058080467	0.7295467618870647	0.7873876254534792	0.7972320003042819	1.02116029799883	1.8831288603001304	0.5414158670106867	1.0	0.0	1.0	0.0	1.0	1.0	0.0	1.0	0.0	1.0	0.0	1.0	1.0	1.0	1.0	10.0	-55072.93768416161	0.0	0.0	88.0	-1280.205810893112
45460000	-56848.39445434465	-1374.8360500679942	-55473.55840427666	0.4199190445269258	2020.9198069828703	49.842382995640705	0.4338651720555051	0.8872911973450053	2.570970516764927	4.957515387155161	5.2251595679043135	2.237679186035782	2.4767553101995765	2.521687421202103	3.2475974034533186	2.6221418305458517	4.409434131740163	3.2999263755564248	1.3810108078243906	1.441757242646701	0.31589978473977565	0.2986851740732668	2.2555967628534956	1.0723634273134484	0.07263555943102264	1.0825427252736235	-0.9343747163536851	-3.183612798336297	-5.151357205575848	-5.271747666887906	-2.784966207553808	-3.058506499727954	0.468	4.754976493702507	0.29280024125259735	0.17706010719637888	0.19289211809506926	0.33724753345595704	1.3462905978333264	0.79390998113122	8.613785365438958E-4	0.8087191802519761	8.613785365438958E-4	0.808719180251977	0.7265829289052369	0.15195492194206786	0.11934647052175926	0.28100645481881936	1.2407594432817972	1.9454848311980293	0.13856541046346724	1.0123766058027561	3.902904594755185	2.0557064731035797	1.490976922309546	1.9879660551733687	0.8263890418178386	1.5252311322643142	0.8140843307329756	1.0	1.0	1.0	1.0	1.0	1.0	0.0	1.0	0.0	1.0	0.0	1.0	1.0	1.0	1.0	12.0	-55079.748415846254	0.0	0.0	84.0	-1305.4403922230526
45470000	-56807.22073071118	-1342.598268206462	-55464.62246250472	0.41667548173810126	2020.9230505456592	49.736368345595224	0.6645201089585134	4.081543453461873	1.1440788837349436	3.426743647832063	4.86467377902352	2.3206420195182402	2.5480997256960665	2.4056311400323285	3.627387358834242	2.2849416979958	4.487314704889035	3.1197755338932347	1.3714004890025866	1.4910838550819954	0.5469269200312635	0.15640064446051352	2.087500927568598	0.950793753926385	-0.0069895665306666625	0.4821695377443206	-1.3633096483740001	-3.3310235423257724	-5.41212817049123	-4.5251225530073595	-4.417093378656662	-5.228090090902588	0.468	5.341247436123766	0.2954947718091095	0.18021566077416432	0.19289211809506926	0.33139744932165943	1.1508807617614225	0.784305691704108	9.507811071070205E-4	0.6543072227790746	9.507811071070222E-4	0.6543072227790758	1.4457424858289616	3.1848508679395877	0.3714164825682348	0.6313401265388687	1.8546506482013139	1.2755575753563306	0.7763455254163334	1.3013437814453857	1.0941135189325686	1.7127258560506267	0.9986559618055039	1.617236796555558	0.7457519009757985	2.692432632660865	1.5260245505111172	1.0	0.0	1.0	1.0	1.0	1.0	0.0	1.0	0.0	1.0	0.0	1.0	1.0	1.0	1.0	11.0	-55062.60197848051	0.0	0.0	84.0	-1280.1791597838715
45480000	-56769.80966949967	-1330.736025863272	-55439.0736436364	0.41932184380697857	2020.9204041835903	50.286870514540524	0.30505778327614214	0.5388209214769812	1.0487349379298463	3.2823488215871244	5.019355063018602	2.4778645178417262	2.7342845150242834	2.262338262529785	5.462364874269678	2.282154173493861	3.317162127701391	3.772117892666886	1.50398184498726	1.5307156560645414	0.4905551333447819	0.07630699788948295	2.624270388137414	1.4609225628389955	-0.021854635112647083	0.38971706391043737	-1.0869266128825816	-3.197541417602851	-5.974823405913602	-2.718945849599458	-4.255038205009097	-3.806623195685036	0.468	5.210284122735327	0.2896711450332919	0.1814437204533235	0.19242458699173917	0.3364605475216479	0.9835531302477369	0.7991395224086711	9.126619561996534E-4	0.807932408645874	9.126619561996531E-4	0.8079324086458736	0.5627955592490721	0.2855971053155621	1.2352942785584382	0.42152229448203016	0.5451387808470948	0.7450315826256435	1.3560227698731855	0.9775151669333092	0.3132545624790428	0.4392161670406726	0.09395397755979736	1.0553747550812664	0.39378488693408725	0.8090834871052428	0.47918521105984263	1.0	0.0	0.0	0.0	1.0	1.0	0.0	1.0	0.0	1.0	1.0	1.0	1.0	1.0	1.0	10.0	-55050.51284262299	0.0	0.0	84.0	-1274.9532930268967
45490000	-56775.719038336014	-1315.3779949403392	-55460.341043395674	0.41627154086433577	2020.923454486533	49.23041074628353	0.13116073919473203	-0.6897768675156506	1.010691909538997	5.186650948780022	4.825236236014259	2.313706942216954	2.73476816318108	1.8437730990296701	4.3090888759977375	2.1141209361770477	4.328204773625395	4.622828103978042	1.5343781686899267	1.3626073407184183	0.5041439000536431	0.13534595932395105	2.8173767183088905	1.569806158700226	-0.15501083611037883	0.23262317528499907	-1.1504711076608989	-2.8603428532638837	-5.498146865146749	-3.3828869957624	-7.477682431111356	-9.946520692221844	0.468	4.70947568356952	0.29442435892560187	0.18022506861321685	0.18734771732157326	0.3380028551396104	1.5825500593880146	0.8154749895358027	9.473319248438733E-4	0.9340181530374172	9.473319248438748E-4	0.9340181530374174	1.8705775718857987	0.21561932287255228	0.14000910518875406	0.4074966355581961	2.5728975738413165	1.5355617620551927	0.038493475629102845	1.7670379350755385	1.217568684908911	0.5357655621638299	0.6756518569177631	0.811184032209988	0.23422713764349906	2.2783268879014393	0.5888144732474572	1.0	1.0	0.0	1.0	1.0	1.0	0.0	1.0	0.0	1.0	1.0	1.0	1.0	1.0	1.0	12.0	-55081.218703630104	0.0	0.0	84.0	-1244.2965597471225
45500000	-56798.3964690704	-1339.163266174041	-55459.23320289636	0.42884793298195856	2020.9108780944155	49.53611990963833	0.22125069468390807	-0.20109460184720732	2.239780372416707	3.4571624339138056	5.1917779822106755	3.1505711777014938	2.76562612092332	2.137321070113029	4.31437334529633	2.4344619243771155	3.1264179830431256	4.327827145026875	1.2764485830968701	1.6922320476890818	0.5719011477322974	0.005632928590285559	2.084178066589467	1.021161984274426	0.07585878887413307	-0.17205015438626617	-1.1466533412705573	-2.2993886608538787	-5.844424959805942	-2.728023951719487	-2.4229756962753473	-1.898478034024838	0.468	5.533313591152292	0.2926350578516563	0.17826913995796237	0.19357823919024753	0.33551756300013624	0.6402520233705313	0.7462173012921018	8.663735135912125E-4	0.8307037946940655	8.66373513591212E-4	0.8307037946940645	0.5527064361550055	0.5718065789104436	2.319495285237389	0.487083117697666	1.642188906858985	0.4999474590910902	1.1602022693972982	0.8701188486876458	0.6969470961360407	0.5141744537014031	0.30678272283328656	0.9340008345282997	0.39422237633133117	1.081945089167913	0.2235400345646583	1.0	0.0	0.0	0.0	1.0	1.0	0.0	1.0	0.0	1.0	1.0	1.0	1.0	1.0	1.0	10.0	-55080.55787239851	0.0	0.0	86.0	-1281.2164850961651
45510000	-56788.6566696129	-1336.9529553880893	-55451.703714224815	0.4192168482034175	2020.920509179194	49.47579421188732	0.49986420317371444	0.09479282447984638	2.1944108456444376	2.711410244727881	3.251805773095778	3.5741410465965155	3.589412533211125	1.7427795238583665	3.2257963446235443	2.8486365471912642	3.256982544133386	4.502737500303482	1.5265880616692558	1.2062552040432362	0.7751241372414519	0.03653680948780018	2.4868160885957735	1.635505775521422	-0.03748867106947795	-0.18434162521806438	-1.6841962056321524	-3.3950020199260735	-4.967422724162063	-6.373530374776076	-5.629267791357624	-7.896402161573283	0.468	5.026265191219671	0.29539159789397756	0.17948519129882698	0.1878658020435523	0.3372574087636456	0.5903829491628452	0.7353679141118117	9.41249889674873E-4	0.8176678759072087	9.412498896748725E-4	0.8176678759072075	0.8600098373648922	0.08926164709094139	0.46381958263354095	0.4048332291414731	1.8410373765772676	1.349086646976535	2.349917337926275	1.8935484335323025	0.39737860194943064	0.7785074919328303	0.47057359809317045	0.7206899141059231	0.6266431009840749	0.7311592265474428	0.5363144040459543	1.0	1.0	0.0	1.0	1.0	1.0	0.0	1.0	0.0	1.0	1.0	1.0	1.0	1.0	1.0	12.0	-55054.968018435655	0.0	0.0	84.0	-1273.4023433272146
45520000	-56804.216374557625	-1341.7886589760749	-55462.42771558155	0.44216624272502714	2020.8975597846722	48.808022166015675	0.850512464856885	-1.209814761278828	1.357973094980224	3.104330721383983	2.0368517057516944	4.077705085600619	3.5681485844222784	1.4674748918397031	3.0114613422690732	3.076809968449479	3.2282779565271666	3.5197022521108337	1.285754095849358	1.0357392675982722	0.834935429811048	-0.06937436028309066	1.1724744492258603	0.8570823023566985	0.5171700070372895	-0.5790708225633715	-2.0104775940154007	-3.24544076498605	-3.43954083375362	-2.3674513540601145	-3.7660518564765892	-4.393096651041245	0.468	5.747008381658985	0.2961394111523508	0.17570542773360148	0.19130006979337025	0.3368550913206799	0.9716640724535112	0.7674530254445494	9.082783822493762E-4	0.7344722247461676	9.082783822493774E-4	0.7344722247461686	1.4210837818768074	0.6991265676750572	1.0330294107696534	0.07488313700097195	2.493402952769866	2.116863545409965	0.14538126328186238	1.407543680117428	2.114064120213274	0.8059392404679618	0.8687254412897102	1.6655827336375177	1.365938673292486	1.2379168996192151	2.189786385743595	1.0	1.0	0.0	0.0	1.0	1.0	1.0	1.0	0.0	1.0	0.0	1.0	1.0	1.0	1.0	11.0	-55073.72683925685	0.0	0.0	84.0	-1277.5911231794594
45530000	-56780.77208194594	-1339.6205828477089	-55441.15149909823	0.4175198566531745	2020.9222061707442	48.792645229811534	0.7252913649798888	1.275817173408993	2.124906723025174	2.9185884265345647	2.4875310897847123	3.3307422782671394	3.9623763251116526	1.7073801102050186	3.2008917702970057	3.319897996744116	2.6282754849984684	2.9982070815925153	1.5722948368122045	1.3142406641477011	0.9240746996785022	-0.031046725926892043	1.492479467821331	1.2611201918562405	0.5960335027698229	-0.23277415043167762	-1.6314163492088096	-4.423551639535574	-5.018145053305371	-5.341848233142972	-7.236045994780454	-6.066879078002611	0.468	5.346328985069657	0.2924367800553956	0.17981886432168953	0.19146790155685234	0.336276454066065	0.8920167344437118	0.7906358796003979	9.593779975013479E-4	0.7965420532512445	9.593779975013489E-4	0.7965420532512455	0.48996629486987825	0.21001910135969934	1.0114552263419425	0.3534271986751521	2.283747173960488	1.558413555883732	0.43187997912904175	0.5466327454692174	0.06523049877899635	0.7571260087202833	0.5875615757646216	1.1212442077981843	0.5645805478779482	1.0564630586137491	0.8822898470286884	1.0	1.0	0.0	0.0	1.0	1.0	1.0	1.0	1.0	1.0	1.0	1.0	1.0	1.0	1.0	13.0	-55057.12417353052	0.0	0.0	82.0	-1275.7496741116547
45540000	-56789.42694452376	-1338.66803836502	-55450.758906158735	0.4192182454787558	2020.9205077819186	48.97151509983636	0.547847957523092	-0.44218766318692476	2.0899997275881574	3.041558697127466	3.0792344467827486	5.200602389598713	3.4401646654534197	1.9734296973382008	2.667998096411349	2.839791122856806	3.2568038353229447	2.9920020890650525	1.3813827842016826	1.2625041806125803	0.7638684873911183	0.09071048041134289	1.0448340003551104	1.4499203308212432	0.2933958617506127	0.06885527052130527	-1.6637526030766654	-3.699552827563952	-5.6388481855724475	-4.573090397934903	-3.49842063642272	-3.6153678477966933	0.468	5.313284021839123	0.29247676998223093	0.1819471437793858	0.1893585916611848	0.3362174945772009	0.5867667194463099	0.7427439068517604	9.114654346130725E-4	0.7473571733169964	9.114654346130721E-4	0.7473571733169975	1.1620614762421635	0.20757753730192297	4.404804842402367	0.5177136321474617	2.1706164246609667	1.7201899589018625	0.3866753433870271	1.2725996933316617	0.6081216966291494	1.7211002462793132	1.0014177511575764	1.8227262478869688	0.5135723790172562	1.8289586787695038	1.2404229857256595	1.0	1.0	0.0	1.0	1.0	1.0	1.0	1.0	1.0	1.0	0.0	1.0	1.0	1.0	1.0	13.0	-55088.810233797005	0.0	0.0	78.0	-1269.3383307582017
45550000	-56831.258011133104	-1373.0355535276383	-55458.222457605465	0.418434355677117	2020.9212916717202	49.576620008292636	1.1995776890683398	0.6090655568438083	1.3870911057466493	2.5118180575748976	2.958535227567823	3.3988319385870422	3.8879460966227457	2.167598461980555	2.820232156525029	3.4182261950612056	3.3723529370636167	2.7124715231978156	1.5383927727098534	1.2669407140979334	0.3524397651908383	0.14631078607121922	1.663206001082733	1.040827435109647	0.469849678693873	0.09633558423721816	-1.49223226927927	-3.751233065529309	-5.217845464293537	-5.004321768538609	-4.473845608778101	-3.1802015942850996	0.468	4.951275997405057	0.2921447114808878	0.1797933959213129	0.1881513435446809	0.3399105490531208	0.8927303012578577	0.7790454436561223	9.032575622091301E-4	0.7871346463481856	9.032575622091307E-4	0.7871346463481859	1.1352584755040112	1.3208798730871878	0.8905671824977361	0.3962513427201001	2.1731584398248747	0.9404097638786342	0.21090588807773886	1.7842579764243682	0.5993377167041484	2.1160996425716587	0.5478500103554186	1.3980320575753047	1.6628498521362585	4.180098083852357	1.9105886007670791	1.0	1.0	0.0	1.0	1.0	1.0	1.0	1.0	1.0	1.0	0.0	1.0	1.0	1.0	1.0	13.0	-55092.20703442713	0.0	0.0	86.0	-1299.2775268002667
45560000	-56820.01320575056	-1353.1652133835407	-55466.847992367024	0.41642460597343534	2020.923301421424	49.45034273675542	0.6319731865027974	1.0789324122053194	1.539065969068727	3.4380987325585797	3.805950195945628	3.2253474472795487	3.8554514920992293	1.8906560316211236	2.52785489493451	3.8504983165858566	3.6324737998218994	2.8715617685504378	1.512346984410731	1.5695054375115087	0.28320188283360986	0.22213441427173702	1.7252364672677654	0.8064150355553429	0.271302406515982	0.48628445829976163	-1.5292925000657913	-4.181433123691843	-6.920181025046842	-6.0701657925126185	-5.3121854204134875	-3.228052676331477	0.468	5.4356535307808285	0.2921447114808878	0.17724385191592645	0.1939770648460621	0.33663437175712607	1.1419640988429787	0.7797527038135161	8.934176937594235E-4	0.7328499605086068	8.934176937594216E-4	0.732849960508604	0.31496078723199605	3.768165575293322	1.168428391492729	0.6040637272029359	0.9690432197705187	0.6321926664662204	0.04165886477869582	0.3981018166048274	1.3381050297327033	0.23007275342081454	1.6085217610496394	0.42782880280338953	0.10161543467858344	1.3748657583476784	0.7248361341364165	1.0	0.0	0.0	0.0	1.0	1.0	1.0	1.0	0.0	1.0	0.0	1.0	1.0	1.0	1.0	10.0	-55101.99316763742	0.0	0.0	84.0	-1296.7165639976934
45570000	-56803.79387748736	-1347.0006971321905	-55456.79318035517	0.41623685159297913	2020.9234891758044	49.77760827252805	0.5787390208758724	1.3051300255163951	1.7571721050843874	4.836490756022882	3.6860848217264293	2.4533032250736118	4.243653742578424	2.2144021943203795	2.243098343749878	2.9100155204035194	4.390098260828714	3.29807070367568	1.457815597839873	1.5681697671643795	0.5411565816303281	0.24472262897226466	1.456278100217548	1.2543099948843603	0.47617429229693414	0.385372603429388	-1.2898123021156087	-4.134621300276221	-6.5699637947135106	-6.085187435279945	-7.955372594440343	-9.579434500929354	0.468	5.2601867538751526	0.2931484225968027	0.17874673190697174	0.19194728200766384	0.3361575634885642	0.6407501841408221	0.736407692867408	8.858927575964282E-4	0.7522401770671737	8.858927575964278E-4	0.7522401770671721	0.44127112595042983	1.3240813297514482	1.5897543049940168	0.08880859778467352	1.1805334704522297	0.8986175355385749	0.6348059841697687	0.42072821358669027	1.7971076560107835	0.2657137045744356	1.086425164091748	0.8776438805412186	0.8164378135079077	2.045126721948495	1.7482903516134691	1.0	0.0	0.0	0.0	1.0	1.0	0.0	1.0	0.0	1.0	0.0	1.0	1.0	1.0	1.0	9.0	-55088.38414101501	0.0	0.0	84.0	-1290.9377290835926
45580000	-56839.65087531305	-1387.8161720006583	-55451.83470331239	0.42205814373146633	2020.917667883666	50.585579822242636	0.4648275129535045	2.0599414838541303	0.766745380850507	3.7155583261200213	3.5460196936255484	2.517733429121548	4.311460023082669	1.8569607757445066	2.5711640207412345	3.088131845659688	4.062820792640479	3.6153431030396725	1.4858991687647292	1.5056198950787587	0.6567126184712725	0.1257238809434369	1.4349941290579427	1.471906875661271	0.45837600098744025	0.32635890639538584	-0.8743528881504979	-3.3290745396911836	-5.318524115582986	-4.762996418203452	-3.7639746614931826	-2.407773167051432	0.468	5.00306324420204	0.29315483070879755	0.17944750904493564	0.19243254553941758	0.33496511470685164	0.8947996372289507	0.7747474284545072	9.014194873266018E-4	0.8055152014815213	9.01419487326602E-4	0.8055152014815221	1.1555383346126689	1.022874725169012	1.4666449668344061	0.9377376298957774	3.2540098199791063	1.805611095861827	0.735602277941317	1.8886470731532548	3.256749192142555	2.356134295504838	0.7111377233382192	2.9627999038061126	2.7120176163539287	1.778444620464342	2.528939008668402	1.0	0.0	1.0	0.0	1.0	1.0	0.0	1.0	0.0	1.0	0.0	1.0	1.0	1.0	1.0	10.0	-55075.778528373296	0.0	0.0	82.0	-1312.8722793703423
45590000	-56836.398959660095	-1345.8890190217219	-55490.509940638374	0.41655127538003106	2020.9231747520173	49.7243296008257	0.3787339076222595	1.190455511688608	1.5630035781134666	3.9122702224879196	3.297405418538518	2.243625390688396	4.355103779000955	1.7456790224801861	2.529944403944178	3.350981256455218	3.4307408650498568	3.408423801917448	1.492748121608383	1.2331558727902763	0.2949033863539724	0.07277124787694078	1.7131466276647551	1.3105838231653162	0.6478314129091771	0.3216875429338796	-0.9341697352348498	-3.774398144153717	-6.018880375542221	-6.462928101660149	-3.9780654263872033	-3.225224260781719	0.468	5.586073324733815	0.29172588854819803	0.180345966720978	0.19397556073885405	0.33395258399197236	1.0038530615902743	0.7637654289152778	9.352032212906604E-4	0.8852443778149885	9.352032212906604E-4	0.8852443778149882	0.8246899462940611	0.6167447677056459	1.1329344522650944	0.8940723487356842	1.0319318654491405	0.8111923016319236	0.23405221154545708	0.8592451834373988	1.1674786814741251	0.8641796209021089	0.39223496092460897	1.334247633211952	1.0920991639686795	0.8496365882664321	0.7792169781123083	1.0	0.0	1.0	0.0	1.0	1.0	1.0	1.0	0.0	1.0	1.0	1.0	1.0	1.0	1.0	12.0	-55116.67825935687	0.0	0.0	79.0	-1278.6663127860352
45600000	-56783.86628826041	-1317.2925297320476	-55466.573758528364	0.4222445072149129	2020.9174815201825	49.12953155111725	0.5253921858029258	1.947242820335687	1.071268059609944	3.4175600069114567	3.7532577982687525	2.614530211360819	4.93039255256678	1.9871503405791435	2.6306819653175415	3.091495478501983	2.9059357459570014	3.457259219831211	1.1785072801903447	1.45749412391088	0.2130235286387651	0.31788806735208225	1.477909744890924	1.7463593224611842	0.23155036123446754	-0.285936799231272	-0.922755508856651	-3.8013679595627052	-5.8335764283746485	-7.733634971503772	-7.873105350195189	-6.094196254035841	0.468	4.803071327464367	0.29432808758351053	0.17838218246627016	0.19413093538007467	0.333158794570147	1.8187222120134918	0.8165062143703058	9.325299633850265E-4	0.6878922530832047	9.325299633850282E-4	0.6878922530832057	0.3344944890144785	0.3487804517044651	1.1700381329925205	3.035672571907274	1.158466663822849	0.4944633613139379	0.38742325994204574	0.813694335978495	1.672825791048772	0.9798374293619025	1.5268173421395113	2.0988060330711313	0.5479399673278416	2.0361698109228463	0.9899362023292089	1.0	0.0	0.0	0.0	1.0	1.0	1.0	1.0	0.0	1.0	0.0	1.0	1.0	1.0	1.0	10.0	-55087.66302690009	0.0	0.0	81.0	-1258.4280387358122
45610000	-56790.75892337276	-1317.9192317393586	-55472.8396916334	0.4166030962813152	2020.923122931116	49.14661626747483	0.7285086785280153	3.3350888954283553	1.5090589658674194	3.561920896449436	5.0889083297325115	2.3407747448879834	3.5758815902392143	1.717661643451315	3.0210845697282065	3.0136304850663405	3.5720129713745825	3.443094486944082	1.3539820090430685	1.6086611094207344	0.2185334506640934	0.2578604830989005	1.2773528666474725	1.1030661342587458	0.26564174586512895	0.469663701417442	-1.0900832317586246	-3.899201937264291	-7.0470225813446055	-6.367681105321796	-5.475336122234891	-6.178333235301736	0.468	5.61040280110152	0.2863514270955111	0.18207888332974562	0.19345085479768093	0.33811883477706467	0.9297027082823683	0.7669741986696903	9.047375794977779E-4	0.8893596302254956	9.04737579497779E-4	0.8893596302254968	0.4688151965099788	0.12765026047389405	2.0044128237318715	0.5452768124456744	1.3869069185573066	0.19912561799480627	0.43925176637155267	0.8226144238959214	1.6948481121160441	1.4604318892067933	0.8515222048964443	1.1438855034612254	0.9109793811149716	1.2529756551987619	1.0507612779822004	1.0	0.0	0.0	0.0	1.0	1.0	1.0	1.0	0.0	0.0	0.0	1.0	1.0	1.0	1.0	9.0	-55105.973317272976	0.0	0.0	83.0	-1255.456759348728
45620000	-56822.10940793883	-1321.4935892722403	-55500.615818666585	0.4167560739547946	2020.9229699534426	49.644572323842226	0.394990555972458	1.48687999178669	1.3006057807167266	2.704566448154191	4.410123478075116	2.786269601533042	4.292020436051471	1.569959553006871	2.8902957866349954	3.1000824714431245	3.1857818780214817	3.732096791242298	1.4706042921667526	1.5372377964564494	0.23394901301172735	0.5145833017171015	1.235371716580696	0.8027806711471361	0.03593023070765261	0.5252222712719339	-1.2493998352487459	-3.8476797802400986	-5.728266412176211	-5.830221507847831	-8.69380521109155	-8.72459351346027	0.468	5.41167127847422	0.28792005354864714	0.17767328749194713	0.19503022282299592	0.3393764361364121	0.652008153346845	0.7518402344590208	9.328181206465008E-4	0.7653841618343815	9.32818120646501E-4	0.7653841618343816	1.9403822142950164	0.43230355027318884	0.36401147340477463	0.4492695779145575	2.784887564972631	1.0046599390008535	0.31998270737266005	0.6456532897206003	4.072879741585801	0.943362925648765	0.7666555583268887	1.5483666685048634	1.271782437264437	2.9650357771087807	2.2283564389987593	1.0	1.0	0.0	0.0	1.0	1.0	1.0	1.0	0.0	1.0	0.0	1.0	1.0	1.0	1.0	11.0	-55123.57546768641	0.0	0.0	79.0	-1254.5303329185494
45630000	-56806.55963378148	-1334.2546091934494	-55472.30502458803	0.41861898134958364	2020.9211070460478	50.023406806669634	0.4750615089982507	5.21397702067984	1.160914599777764	3.091836144074664	3.594256445840196	3.5322559011075523	3.9948232517154727	1.7451169519360765	2.7620032763931843	3.016947536416144	3.375462163054665	3.8122151386491723	1.2714691688919608	1.2067576511757796	0.10837877183234072	0.744178044852033	1.4354811032466053	0.931611290226578	0.35601709192487324	0.07008443155105909	-1.2060106258904328	-4.168858321069052	-5.5461400181762865	-6.394378108984091	-8.330227922863019	-7.67143870159805	0.468	5.742796667268031	0.2909680986319295	0.18139645729150436	0.1922349687468211	0.3354004753297473	1.5941712248251962	0.8231640422508241	9.102187951678826E-4	0.7026559219406295	9.102187951678843E-4	0.7026559219406302	1.3397499713062153	0.7203082478359771	0.6272446168016004	1.4865904704336403	1.072325028361525	1.0819307940312677	0.46514984907302304	1.4096518524520143	0.08084154094745673	2.0303690576563214	0.20801065714761632	2.139499264723252	0.7813803681494206	1.7019702950691973	1.2088675631246792	1.0	1.0	0.0	0.0	1.0	1.0	1.0	1.0	0.0	0.0	1.0	1.0	1.0	1.0	1.0	11.0	-55111.00590589327	0.0	0.0	77.0	-1273.4140436071793
45640000	-56738.007706922	-1289.3649536537096	-55448.64275326829	0.4165008626060124	2020.9232251647913	48.8553280791973	0.39139865782856564	3.264047614533939	1.539924028483643	3.4350383391585777	4.674234316593284	3.6536487607238146	3.5645345456444653	1.5892682180586037	2.579042866334917	2.886049990965001	3.996432538253528	2.915239885953618	1.3053366446204104	1.630879963572082	-0.04434774305989786	0.8381974127137062	1.646514543637077	0.5770538991218479	0.28483115420201705	-0.3481413502974148	-1.2697165152489176	-4.489740527669093	-7.270793909288614	-9.171029544002975	-11.144171901365503	-8.862250511038473	0.468	5.984200008157542	0.2938307701920528	0.17790600636318069	0.1919816100267043	0.3362816134180645	0.7933327948298106	0.7809003321252939	9.363353509875491E-4	0.718041082660927	9.363353509875479E-4	0.7180410826609266	1.1667182815805823	1.3153710655382271	1.1086328924013449	1.3758249512150658	2.2706158282966262	1.1097239546819329	0.10836617100601004	0.4914291708741741	0.9390425821232222	0.75430503373804	0.9057060171288797	1.989171598556042	0.3618111532995484	2.5322187029128442	1.2620974895850328	1.0	0.0	0.0	0.0	1.0	1.0	1.0	1.0	0.0	0.0	1.0	1.0	1.0	1.0	1.0	10.0	-55081.64443007929	0.0	0.0	80.0	-1231.1258370151058
45650000	-56745.3976849867	-1330.6604618773385	-55414.73722310936	0.41841876976691667	2020.9213072576304	48.70338262490548	0.268224853589067	4.175559617036721	2.270639668200668	3.688304109918272	4.939949714504603	2.542689963869439	3.555582580953681	1.7250876723913868	2.5620763046160286	3.0598906183706727	3.927096714739936	3.3607802915914653	1.233232071856896	1.9596009187596257	0.22855176787080234	1.0796241308648877	1.4858679590662571	0.6544754266247886	0.23116645488635768	0.06623271940807252	-1.1221982581854761	-4.172692703880671	-7.170802123358613	-5.5447012317295	-7.20352669447924	-7.076554485138988	0.468	5.27402918152768	0.29352980857700584	0.1767442406747516	0.19247258113192733	0.3372533696163174	0.7365494574181718	0.7370631241238217	9.521810889307231E-4	0.8765094476163272	9.521810889307223E-4	0.8765094476163273	0.38058817869279027	0.29139900772316846	1.1303013694242794	1.8726248967292936	1.3380661905219504	1.6659913896932903	2.287649363506566	0.6276587507289644	0.07234257280196335	0.5884915656497779	0.1819572367824128	1.1966282857133739	0.7211081602666941	2.73674900789056	0.42844377647914283	1.0	0.0	0.0	0.0	1.0	1.0	0.0	1.0	0.0	0.0	1.0	1.0	1.0	1.0	1.0	9.0	-55058.86282631304	0.0	0.0	78.0	-1269.5344557509575
45660000	-56752.15786520021	-1294.983205645575	-55457.174659554636	0.4209287656951891	2020.9187972617021	48.24856937475671	0.6064913252684511	0.7732806295801643	1.0807178947808374	3.699346298887838	5.836375264388653	3.474210376348282	2.8167375528661633	1.6775743177491516	2.6144564425999297	2.2911158845195705	3.737515142694617	4.601624171471528	1.31825846089494	1.6238322341194793	0.2123414701351233	0.48989747792279364	1.7115950189193694	0.9565107884886905	0.8914493625672681	0.07401275317921763	-1.5283198455645381	-4.089679014695753	-5.477692536409464	-5.524267381937862	-2.981636524566319	-3.2460067823342156	0.468	5.215622498066183	0.2963154360557927	0.17843019312619035	0.19197040473438068	0.3332839660836384	0.6960486390841987	0.7634733664625912	9.559783734245392E-4	0.836953674648428	9.559783734245371E-4	0.8369536746484275	1.1308485217704989	0.1370565640223483	0.24442448334485184	2.622344805137754	0.9733314598029591	2.7382269505223706	0.9349309048052901	1.6487905580685218	0.24290802813842374	0.028592554279799173	0.5114088564094958	0.7652866417570208	0.7096907368928537	1.5284141118989227	1.027369491932402	1.0	0.0	0.0	0.0	1.0	1.0	0.0	1.0	0.0	0.0	1.0	1.0	1.0	1.0	1.0	9.0	-55088.80986442586	0.0	0.0	83.0	-1235.7405651655538
45670000	-56747.09040521	-1273.5188150862625	-55473.57159012374	0.4218397452103232	2020.917886282187	48.090035770902716	0.6240125198088736	2.441770967874147	1.5505180469928486	3.2820876663987337	4.561451108160228	4.347706159813749	2.610555899719184	1.699662878081356	2.551110380697161	2.243025432813363	3.5079568138650385	4.599691983164783	1.2376250472382953	1.3254080744080008	0.30700587418837005	0.5452229185442576	1.589148749796315	0.5425251688379119	0.4308230812434397	-0.0657889752738447	-1.0922254204726223	-4.133931203942686	-4.965499127003754	-5.220770937282769	-5.903650547423785	-6.849805172200012	0.468	5.013942577129233	0.2909606529867919	0.17649976379889587	0.1930567499146263	0.33948283329968815	0.5879382627379259	0.7553789054692797	9.892602880408594E-4	0.7333207089064423	9.89260288040859E-4	0.7333207089064432	0.688176070160436	0.9479918848689887	1.529973491182028	0.8588180982634165	0.7943260683670355	1.3790558569173816	0.4269133208574211	0.30358408569967754	2.228597793515825	0.14315261703253637	0.5202634354526281	0.5087182298985816	1.427917496188723	1.3043826055247485	0.13023219384410234	1.0	0.0	0.0	0.0	1.0	1.0	0.0	1.0	0.0	0.0	1.0	1.0	1.0	1.0	1.0	9.0	-55104.181038804694	0.0	0.0	81.0	-1221.751678680829
45680000	-56708.19036709176	-1264.065183868764	-55444.125183223	0.4221580775933855	2020.917567949804	48.062974301403415	0.25718863347430004	3.439468898526509	2.0192601203628806	3.3656063008065695	3.8207697573354142	4.7085735149805625	2.6973777169183144	1.9174936001891874	2.2143370847083887	2.255273046289787	4.62735324488412	6.165733350925468	1.435134188322413	1.3355389740453962	0.17395232757763693	0.3169669561335551	1.408272120451208	-0.025675333750593624	0.31766412643182185	0.2605678001300884	-1.1156927123396732	-4.464749231058391	-1.72928950021867	-2.4598379365354752	-2.9749800789517606	-1.3836555967551472	0.468	5.377860486215795	0.29128043990994607	0.18084521285003302	0.19269097413934158	0.3351833731006815	0.8461759266254165	0.7684382173653312	9.951955655033865E-4	1.003066680993404	9.951955655033843E-4	1.0030666809934021	0.5017166070222757	0.35595179698547214	0.3346431429451926	0.33768218632495933	1.298329979918309	0.46802404336867687	3.664918959297495	0.5313612686787307	0.4290124186085677	0.4365503198731937	0.39807343861973404	0.951094101604248	0.5598982758073223	1.0962185660230028	0.7313465118259239	1.0	0.0	1.0	0.0	1.0	1.0	0.0	1.0	1.0	1.0	1.0	1.0	1.0	1.0	1.0	12.0	-55083.12816017885	0.0	0.0	79.0	-1194.1171077143945
45690000	-56695.67225067508	-1271.2552141757176	-55424.41703649936	0.4270452345810507	2020.9126807928162	48.612250941274716	0.2913639905990759	3.801545313559809	1.8191784929598087	3.6155183214476603	4.417853378480722	4.712274221570896	2.9397191608045894	1.8213154214563347	2.2626608359322438	2.0114456484987695	4.405643042857885	6.066881509896657	1.6820313620058123	1.5275909035358024	0.04356497766708259	0.29265877575924826	1.6482757064442874	-0.37496846119963745	0.2737025702360524	0.2000595548540743	-1.039393691509657	-4.583165118750273	-3.9626591811663925	-3.662196124942309	0.1287600202170287	0.3569861922644746	0.468	5.6692375464144185	0.2960490481010998	0.17795641493990252	0.19239468407255977	0.33359985288644	0.7739004383633376	0.7836011971944826	9.460954424495883E-4	0.7269138039916883	9.460954424495879E-4	0.7269138039916891	0.3249534295213144	0.2156663431189445	0.5674592772809862	0.7176731199501705	1.8072394797535742	1.0750121952886862	0.19087903248675528	0.4176504064352121	0.8881354081384494	1.234425886183913	0.4439000601797817	0.7622823143481942	0.5391857005412	2.613557886388929	0.39194041382065825	1.0	0.0	0.0	0.0	1.0	1.0	1.0	1.0	0.0	0.0	1.0	1.0	1.0	1.0	1.0	10.0	-55064.69274932843	0.0	0.0	82.0	-1218.6660152956986
45700000	-56689.18318875931	-1258.7938658438286	-55430.38932291548	0.4257562607967698	2020.9139697666005	48.10417437155421	0.32339526002049696	5.175818944995916	1.3131659294624203	3.115104877940989	4.621191993391825	3.644175120604313	3.1721003097553755	1.6855773516404993	2.22807206088889	2.4636897755188376	4.29432076484368	4.782080650353063	1.1108269597741334	1.7158683608483012	0.26817494516972445	0.3946463125171164	1.413721961880992	0.03911445697072667	0.7346715048775094	-0.06624995821203716	-0.9710866009471463	-4.29572052161735	-4.101291539203929	-4.447336238192802	-2.1452931944138554	-1.4918346562669331	0.468	4.914672655590447	0.2980654338372848	0.1804446693038549	0.18786028916761233	0.3336296076912501	0.9932839838331622	0.7879662974247847	9.634847811344358E-4	0.6817907251389014	9.634847811344379E-4	0.6817907251389023	0.6500199896966318	0.8209611155495629	0.08328414842624833	0.8672334164939657	1.4756838441648321	1.8523790196791194	0.43608030739761067	0.6739320064279106	0.2470165998772295	0.3237586150627645	0.770324066275959	1.322813812766088	0.15624959022183552	2.675086129292314	0.8022042882355088	1.0	0.0	0.0	0.0	1.0	1.0	0.0	1.0	0.0	1.0	1.0	1.0	1.0	1.0	1.0	10.0	-55074.851455822936	0.0	0.0	76.0	-1207.4648231492488
45710000	-56739.166542408435	-1289.042010524613	-55450.12453188382	0.4178362316897338	2020.9218897957076	48.2127110981573	0.6699590898413745	5.145754416925586	2.5666277502050905	2.6088242168022338	4.1175526455228795	4.0861066627522264	2.8972449183773175	1.8612418883836415	2.469565205954991	1.9698329471814522	4.17203351174062	4.177562765369848	1.2838514560496765	1.1368769922944408	0.4993640519890674	-0.026773371480600328	1.3807133088603063	0.27199059310249163	0.015377435450909804	0.5469616829089756	-1.497978558917041	-3.4636944549957316	-4.256748108161737	-7.478231248445946	-8.804397871818257	-8.950415052238325	0.468	5.4654985103063645	0.2895433282795978	0.18307861274539575	0.1907283138037497	0.33664974517125884	1.2149113780205352	0.7812028180450564	9.386137659267051E-4	1.0018408576433018	9.38613765926705E-4	1.0018408576432982	0.3866528195707503	1.3848987376431876	1.0112213263414551	0.05718513494699734	1.7119034445414232	2.6547244745549237	0.44382337566999647	0.4212909947644838	0.3473505623854427	2.648799930399743	1.480563316389428	2.497542650353132	0.7268739446113798	3.7722004870396773	0.6999079410087933	1.0	0.0	0.0	0.0	1.0	1.0	1.0	1.0	0.0	0.0	1.0	1.0	1.0	1.0	1.0	10.0	-55086.283065658026	0.0	0.0	81.0	-1213.607943248106
45720000	-56749.39363831786	-1295.782712887963	-55453.61092542989	0.41719274116000554	2020.9225332862372	48.78809197881824	0.31770522407919266	2.697778973820934	2.507145007383036	2.521672726660271	5.755392866541766	7.268955336387728	3.199045791519274	1.5788118198674201	2.7114229389280657	2.329178585382148	5.049078401823452	3.552612452625658	1.5296880009973834	1.3548753741955402	0.2181217232382559	0.29302498336934496	1.2616842552904959	0.3843069290992233	0.5915087853675478	0.5540893327108967	-1.4321083000985682	-4.389807366160062	-6.984803565363727	-9.620472956931561	-8.92580245589252	-8.910699334667624	0.468	5.036258025017487	0.29158317055687727	0.17791446228718744	0.19353698433721442	0.336965382818723	0.5514451760065121	0.7063012988930799	9.473949966896367E-4	0.8712750198558649	9.473949966896356E-4	0.8712750198558663	1.3210381164836325	3.7524317640050957	0.8544573118538211	0.05679486127850354	1.0684814734728587	2.243238069773185	0.7226515145800625	0.32366577866082147	0.2349296479355678	0.7523272847521766	0.6230188062060315	1.2257971492148394	0.5937383950116976	4.323133897224389	1.3064024075927374	1.0	0.0	0.0	0.0	1.0	1.0	0.0	1.0	0.0	0.0	1.0	1.0	1.0	1.0	1.0	9.0	-55074.07089240075	0.0	0.0	91.0	-1231.2256416900905
45730000	-56764.52072038665	-1300.3639789679523	-55464.1567414187	0.4188788368011605	2020.920847190596	48.50483271066971	0.37361978171793114	1.6809143323372755	1.494815537565465	3.209172396491306	5.970944229175622	6.1928526972203715	2.676734131291106	1.6218837596675255	2.7562498731942036	2.1494851796853416	4.410118010277264	3.571111694986515	1.5953873357837747	1.4074722663536499	0.2420424985104928	0.619068904151233	1.0846161074470138	0.32163505604658543	0.8393141248366585	0.3028529277649311	-1.2774428430765965	-4.933866165326271	-7.142503812983236	-8.262811378735503	-5.200926222981141	-4.597668755381565	0.468	5.206519153193373	0.29066921828753917	0.18286053818562764	0.19052535247344016	0.3359448910533952	1.1728324079220076	0.7846068135268023	9.273221247814393E-4	0.8142224608340752	9.273221247814395E-4	0.8142224608340749	0.877008803149869	2.5349985047453503	1.2510422826287066	0.7822551445062461	1.6415161105202207	3.436749628015208	0.25454563887800674	0.9088366141253131	0.3419717738628092	0.4871281828383429	0.4128297947644855	0.9317913656579396	0.9235823860770452	3.083301002616127	1.6853411993269616	1.0	0.0	0.0	0.0	1.0	1.0	1.0	1.0	1.0	1.0	1.0	1.0	1.0	1.0	1.0	12.0	-55077.536267100935	0.0	0.0	86.0	-1230.8030349712142
45740000	-56771.601693488046	-1326.3118894634736	-55445.28980402457	0.4174074897120536	2020.9223185376852	49.15822752304915	0.499262674609133	2.35862691495604	1.6423897625889727	2.939774206237757	4.15829424815283	3.3648179971429095	2.2890810848682808	1.917116436770396	2.485897895549822	2.6398061361035423	4.51333615298659	3.2698459922110024	1.3526662338151005	1.382257026726378	0.4755395080994379	0.491439701871051	1.8026721776274965	0.4285526059326711	1.181496344481213	0.4001801491194415	-1.3815233361421102	-4.882553097217229	-5.7001442478068824	-7.261115518743358	-7.5168630008775885	-7.181322072319793	0.468	4.945679845083716	0.2948113494541013	0.17788225009143993	0.1915115261054036	0.33579487434905736	1.3738572701717346	0.7980685932570764	9.397564267754606E-4	0.7147383656913422	9.397564267754593E-4	0.7147383656913414	1.3815658964690474	0.5861528218378641	1.3828567276692953	0.6871424563249099	1.6160171983025775	2.376469936736877	0.3722623820081048	0.36078859989540757	1.689133389038347	1.112250963559043	0.7014477318965292	1.1698045060924467	0.3686116709880245	1.9117177466762234	0.7206490760031304	1.0	0.0	1.0	0.0	1.0	1.0	1.0	1.0	0.0	1.0	1.0	1.0	1.0	1.0	1.0	12.0	-55069.32346822162	0.0	0.0	78.0	-1263.6774256312765
45750000	-56759.65819634955	-1324.6460014431404	-55435.012194906405	0.4191512026551827	2020.920574824742	49.10952912448224	0.3087360045909168	1.8125208875523886	0.7002969149378313	2.5378409351573	4.40133209609897	3.7819490092724473	2.995337960044119	1.863228347284946	2.6891864413782027	2.5677311366543085	3.8963563463113173	3.5951886196112266	1.6147449158686635	1.1529138134385746	0.07038845555162954	0.11553091295982931	2.1998196302797197	0.228537118101656	1.5002250825132464	0.9255652964937038	-1.4323800256991503	-4.4295311388015195	-3.9491074297271673	-5.386945582823555	-6.160004041745943	-5.911209323406252	0.468	4.998778064701352	0.29232902456607124	0.17842016113585493	0.18852520605740125	0.3407256082406747	0.9585000731370356	0.7590808161539729	9.499721821063089E-4	0.7734547705222918	9.49972182106311E-4	0.7734547705222906	1.528083990816945	0.28954334554706046	0.0890002456049144	1.1317357947932525	2.740749289317115	2.645656598616521	0.5744780275632686	0.7898836224645108	0.6499418058975104	0.7429646311100723	0.22210802658791512	1.7174977174436599	1.1879287484061605	2.1785745099014067	0.7136806134925096	1.0	0.0	1.0	1.0	1.0	1.0	1.0	1.0	0.0	1.0	1.0	1.0	1.0	1.0	1.0	13.0	-55068.17353729572	0.0	0.0	83.0	-1257.208191935552
45760000	-56749.28722898723	-1322.3731543415222	-55426.91407464571	0.42691513510331164	2020.912810892294	49.62934077094015	0.4335498185038872	1.6585803183355214	1.1350642040044583	3.1727268063881526	3.533430447481146	4.867927997439974	2.7475722206018345	1.733432393124112	3.5934511936808207	2.1409216740740025	3.061123619929134	3.0956720604214722	1.8437266883570531	1.1031002932084684	0.26160078934792474	0.17132214799374565	1.6010879049931843	0.6905226357738428	1.5077265327235938	0.7471569347483676	-1.187407408789373	-4.501469244837918	-2.967212993797898	-2.3273601456455855	-3.064328631954031	-3.0148664224113606	0.468	4.780329323744808	0.2947719163541792	0.17928711722338284	0.19420252346075603	0.33173844296168403	0.9217445748510846	0.7743888905554568	9.178862089508282E-4	0.8458141791518748	9.178862089508275E-4	0.8458141791518747	1.0906806538857143	0.295760577670514	0.3402724962521112	0.3632212674443854	0.8489976740528677	1.1311714530767742	0.11712355988001993	0.9757625075068451	0.1221107888649724	0.6343602093879734	0.1719410476043841	1.7323028585940439	0.5219726644328442	1.656675524273028	0.4356117782252426	1.0	0.0	0.0	0.0	1.0	1.0	1.0	1.0	0.0	0.0	1.0	1.0	1.0	1.0	1.0	10.0	-55069.245581654766	0.0	0.0	80.0	-1264.3788766883156
45770000	-56747.37546275847	-1297.0441644245223	-55450.33129833395	0.42118036766456446	2020.9185456597327	49.07213075581065	0.5540525913963347	0.6731201728459859	1.1716263038879533	2.8792356803252943	4.352470952294011	5.089944002118099	3.3629519436621793	1.864869688937433	3.1478473039427817	2.450429482252837	3.417186508634222	2.855116324357663	1.7164013632912356	1.1236855857729608	0.45081451050152316	0.1747318306451475	1.611924236869291	-0.006510711963166382	1.1885952884249147	0.6667496549866387	-1.019773987011305	-4.580032384333869	-5.535096696648431	-5.017210619743948	-3.3305993037544956	-3.4710945497552794	0.468	5.808984146748865	0.2901207091874531	0.1782515313673075	0.19858316529686482	0.33304459414837667	0.6552923852574335	0.7754376762053908	9.556432153462321E-4	0.6715246738286564	9.556432153462347E-4	0.6715246738286574	0.6308416668952643	0.18799335357782693	0.01625989376424548	0.9987390825583522	0.9502577598012871	0.5957385897444764	0.22290024322681246	0.4087800244202407	0.2616792554735654	0.03754158047602467	0.32173082044978674	1.1462600492145143	0.470443213214955	2.0945946881309854	0.36138136598236875	1.0	0.0	0.0	0.0	1.0	1.0	1.0	1.0	0.0	0.0	1.0	1.0	1.0	1.0	1.0	10.0	-55087.12961355588	0.0	0.0	77.0	-1249.926804367703
45780000	-56724.69130126252	-1322.0427353264947	-55402.648565936026	0.4162773856751819	2020.9234486417222	49.87526895356864	0.4514613893354135	2.734930151690257	2.199196329591649	2.819822065550686	4.590368948333184	5.749605371463182	3.6861480633649997	2.0028244529181296	3.391449048107112	2.1967620003277584	3.4597311104882285	3.1039814105594483	1.6391134694133196	1.2425078158691556	0.5967907606965186	-0.06676912705597154	1.4325763680771737	0.3429129468183261	1.6688629845456884	0.5594364722737888	-1.2921683653798086	-4.832787296137599	-3.1488013916207924	-4.1763461479466235	-2.294545777470786	-2.169482803432288	0.468	4.783511369316025	0.2937023409535597	0.1810873491858877	0.1922233942734108	0.3329869155871439	1.4422506690623969	0.8044447944258771	9.015495482251963E-4	0.7199455183159843	9.015495482251978E-4	0.7199455183159855	0.4861930446389454	1.28732579587816	0.6451598462564023	0.848558219729457	1.7918417131268984	0.6377010023785781	0.5493740692659139	0.8273211476162754	2.5054698970511144	0.423777675298882	0.6738503869318696	0.9984374316601178	0.4488511590357509	1.9869166085684729	0.6180834145725485	1.0	0.0	0.0	0.0	1.0	1.0	1.0	1.0	0.0	0.0	0.0	1.0	1.0	1.0	1.0	9.0	-55050.96671762124	0.0	0.0	75.0	-1266.8038907843297
45790000	-56734.010236929054	-1317.7635573577952	-55416.24667957126	0.42082974920619715	2020.9188962781911	49.40913679678261	0.7828159538416316	0.6735260126531504	1.6534003885195407	2.528420281615862	4.512235310966196	4.217346925721862	3.1708713449004637	1.946588777408841	3.5576779387694986	2.08655891405308	4.046707992757796	2.8412586125829185	1.9102953740607096	1.496701166787347	0.5639095291267213	0.18622110691861557	1.4465131505441953	-0.0028528218893442425	0.9167141937783593	0.6748330221221706	-0.9408144154382514	-4.634624070103527	-5.188798236804121	-4.976969726355327	-4.10643418904482	-3.9149064365862936	0.468	4.796440285763863	0.29194866862362123	0.17919466689156227	0.19126009534862287	0.33759656913619573	1.1665238729129703	0.805947546621243	8.796638368089763E-4	0.7414890584274595	8.796638368089761E-4	0.7414890584274595	0.3651324679751692	0.2571149448850336	0.6367299192877436	0.7901329524248307	1.3989572233966727	1.1763370042899814	0.0737878343045382	0.4714411880046016	0.46464515844745125	1.039036571044376	0.09500315463237541	1.0385623773850192	0.45678162540434497	1.4013002575805518	0.758340801211551	1.0	0.0	0.0	0.0	1.0	1.0	1.0	1.0	0.0	0.0	0.0	1.0	1.0	1.0	1.0	9.0	-55056.33733251412	0.0	0.0	79.0	-1266.0795624678856
45800000	-56687.99902636565	-1303.8453860287946	-55384.15364033686	0.41654496086492615	2020.9231810665324	49.90137647327907	0.49208566055665437	0.3786522931263282	1.8037000029163546	3.2551760057032086	3.2234070352932904	3.7437638996286786	2.99527634638532	1.7775350083548513	2.3889543101452637	2.3900061034536413	4.222451191704057	3.1182230196849074	1.767564562956702	0.9729058828355144	0.29611869360636556	0.348736149658865	1.5548083865506126	0.17255409436213953	1.641255241163243	0.975636236706569	-0.5247919893677044	-4.626760486274246	-4.607478023968207	-4.423129633922703	-5.359888318343303	-4.452487315035407	0.468	5.417399356746582	0.2890862309720631	0.17617338268523544	0.19585026514491777	0.33889012119778583	1.1531479460652485	0.7910258727019444	9.454208619611838E-4	0.7122385076486116	9.454208619611867E-4	0.7122385076486127	0.4780060170954127	0.6762893904677284	0.31385766790444175	2.9409843770391593	0.8909018825627393	0.5944327189199159	0.70579897169332	0.7159163240408408	0.008135836592677135	0.6871714512270871	0.6013847554532517	0.61721023934895	0.2961087583368019	0.7544068165041005	0.7938713959055937	1.0	0.0	0.0	0.0	1.0	1.0	1.0	1.0	1.0	0.0	1.0	1.0	1.0	1.0	1.0	11.0	-55027.49562221581	0.0	0.0	79.0	-1248.815820383222
45810000	-56755.41141199301	-1334.5887372913887	-55420.82267470162	0.41707805011707194	2020.9226479772803	50.32752954147242	0.33685613727074337	2.3991383189783244	2.244342545652901	2.3661227265376246	4.065429036624157	3.2919799994982295	3.2895999326709093	2.257430194697215	2.4669118758358075	2.4416196282978064	4.327530361511125	2.659300084867316	1.978607705085219	1.1050433165034692	0.4717691266138998	0.06067983979010799	1.6180550099677762	-0.03815576668789471	1.637937937456065	1.0875583935000146	-1.0040927922997918	-4.318280636684912	-6.1532000318746745	-6.729449127946497	-6.749861508362443	-3.2672374586574686	0.468	5.03992297267617	0.28996672969205284	0.17985658553433906	0.1924355595483812	0.33774112522522903	1.4678282839178374	0.8037512501803472	9.060537249108052E-4	0.7594583712206162	9.060537249108037E-4	0.7594583712206165	1.6669967839756994	0.47161141181463645	1.0288930438105475	1.5786725387714198	1.4025285409229733	1.0377306208189052	0.5046975788835151	1.0894422836905022	0.2515472482027429	0.534353276538906	2.140434866757442	1.125025045164674	1.4172205930652773	3.168601182438978	0.992354016150793	1.0	1.0	0.0	0.0	1.0	1.0	1.0	1.0	0.0	1.0	1.0	1.0	1.0	1.0	1.0	12.0	-55068.29648241918	0.0	0.0	72.0	-1267.0551349991304
45820000	-56728.62424587704	-1318.9510649824126	-55409.67318089463	0.41835053862805033	2020.9213754887692	50.24516034226956	0.3093187125492786	0.07948794295061912	1.0038761155849922	2.5080587962350775	4.5200972295646	4.338928408268038	3.700930063640573	1.8811393734188628	2.762315295385649	2.48550968922577	4.1945587349103395	2.569935441061362	1.7376110044482196	1.373003421808884	0.629538876313889	0.27229705009511573	2.0576739027816555	0.018005423491379076	1.6718628396542494	0.4901410688306867	-0.41000280672570194	-4.735521626089539	-4.851378316669683	-4.2180753227510275	-3.828208707083296	-4.28940276293488	0.468	4.660779235120447	0.2922568247019945	0.17963852489842172	0.19371088585045224	0.3343937645491336	1.0339596455374997	0.7801227063751052	9.167748537426884E-4	0.8546810599725717	9.167748537426874E-4	0.8546810599725708	0.9861604572676087	0.10467903007645883	0.08808253399148668	0.4782344146153766	0.8037512824834411	1.7385233740339197	0.2729135860065637	0.3538823939471435	0.14751574451247543	0.3716086214027219	0.7410167616286306	1.0199622086987432	0.4166859008549784	1.4273278826573135	0.34256261556495704	1.0	1.0	1.0	0.0	1.0	1.0	1.0	1.0	0.0	0.0	1.0	1.0	1.0	1.0	1.0	12.0	-55051.498718528564	0.0	0.0	77.0	-1256.812977750401
45830000	-56780.19127347692	-1364.50204204978	-55415.68923142714	0.4163165906265553	2020.9234094367707	51.318949949779885	0.45582590326939604	1.3733037170415419	1.5375194706659954	2.3251646468341436	3.6559577086572985	4.072434612709469	3.756907797074966	1.6097397996471832	2.662740668589797	2.972883686166303	4.756857456885069	2.6538188404920215	2.114308125099162	1.5946344651502935	0.4851783398275578	0.8239745352008904	1.7001095324168665	0.11170198160719853	0.768135936847859	0.8448091966198582	-1.0450033503428582	-4.800689631974419	-6.770298156254671	-7.623905499436885	-6.286655422063567	-6.2908716688407145	0.468	5.163374410737668	0.2953499889509834	0.17700980206912892	0.18676116521251335	0.34087904376737643	1.1547731820558627	0.7726338670780049	9.15791643010834E-4	0.8167007780061579	9.157916430108337E-4	0.8167007780061598	1.4413847570464926	0.49763224481016866	2.4273530553438976	0.5481420519068466	3.70757725308369	1.8235288196238013	0.3987367519070936	1.2185355366534552	0.10680756456087338	0.11920067154414829	0.904242229012443	1.6554717384081217	0.7624701781555141	2.5586685738997854	1.3248757172149137	1.0	1.0	0.0	0.0	1.0	1.0	1.0	1.0	1.0	1.0	1.0	1.0	1.0	1.0	1.0	13.0	-55051.0226679963	0.0	0.0	74.0	-1290.0107145415768
45840000	-56820.835553888275	-1373.3609598577539	-55447.47459403052	0.4297514184839755	2020.9099746089134	51.57972315217416	0.2372531602067926	0.9430140222748156	1.46824331503666	4.072089707208877	3.8013280977307162	4.174318149259505	3.2452039243961788	2.081200375864318	2.580568642666251	3.012391979221585	4.2725137048508115	2.4563846012949644	1.9981146821754974	1.2188122053383115	0.5863627519226272	0.8302303682394427	1.1085545000973362	-0.012646167526607632	2.2304819142110635	0.9009543010345022	-1.036026525848329	-4.279596344860723	-2.98229250550631	-5.200615208382547	-6.21441817466352	-6.798059471069349	0.468	4.963833334579099	0.28821914652386793	0.17762965782372164	0.19404752593448793	0.3401036697179246	1.3109207494891577	0.7946203621600717	8.761117590305766E-4	0.7497524002252345	8.761117590305768E-4	0.7497524002252353	1.643531545756713	2.773697485289734	0.5500507232563072	0.6828327284409598	1.0289603626640076	1.332593356634508	0.4843657981161367	0.8679261624494515	3.951233814270269	4.165404491220105	0.435145523460089	1.5394046261694236	0.2928055693662013	1.40344297174657	0.559277205108042	1.0	0.0	0.0	0.0	1.0	1.0	1.0	1.0	0.0	0.0	1.0	1.0	1.0	1.0	1.0	10.0	-55068.725367896244	0.0	0.0	82.0	-1307.2510932183013
45850000	-56790.71607777365	-1348.3698679975173	-55442.34620977613	0.43704400518176983	2020.9026820222155	51.4826309785603	0.8088149944502283	0.3548074191640196	2.287696326942073	3.2374553348757877	5.244225055307231	5.216529070997429	2.9064532881735303	1.8163864214660277	2.592998978335627	2.7605417259091265	4.661224482586999	2.4079202387140075	2.062964554720848	1.7025174925942677	0.3987641199221152	1.2824340335523978	1.942979811253705	0.11608106478889381	1.3066536414454208	1.2504724799701907	-1.1132727443068722	-4.618679552187908	-3.8863540047229717	-3.84835620689329	-3.6350502797007263	-4.891870475809372	0.468	4.729955495870725	0.28942584909878677	0.18186515602004938	0.18988314233311518	0.3388258525480508	0.8327408291830363	0.7762535096783345	9.071601656152143E-4	0.7839190921595349	9.071601656152088E-4	0.7839190921595337	1.7590495417276057	0.6956767624139513	3.631601111433919	2.4945882611302257	1.6525134167874793	2.856845457591194	0.6193775181497386	0.7504207131425802	0.21852669285313403	0.28211677001016233	0.28387493723965673	1.375308270535719	0.7323884200548247	2.322192556455421	1.3746358347496845	1.0	1.0	0.0	0.0	1.0	1.0	1.0	1.0	0.0	0.0	1.0	1.0	1.0	1.0	1.0	11.0	-55084.10945892382	0.0	0.0	79.0	-1278.8505549814543
45860000	-56773.07077778761	-1360.4430239430853	-55412.62775384452	0.4188011842911393	2020.9209248431061	52.72986662762467	0.24529150802576796	1.7012114751949414	2.1464960633875365	3.962577869204315	4.869059635212689	7.13498189729782	3.0731630396831995	1.7651990841578926	2.7995141575723537	3.098341716207623	6.865189831670804	2.8848276646362123	2.0592552621375133	1.551512634568768	0.4488887557765274	1.1870629304314089	1.4877093699208563	0.13450370988237303	0.958862171889448	0.8733235946362697	-0.7626018830250305	-4.522326632256568	-4.608504532024112	-5.603058311909651	-5.372598550206982	-6.418295138435202	0.468	4.881295465730709	0.29418249893394866	0.181366578580717	0.19310199036505274	0.3313489321202838	0.5369514539783575	0.7177085448884317	8.199311736893673E-4	0.8111312553694464	8.199311736893679E-4	0.8111312553694447	0.6607618147122969	0.18988968088301084	0.6550785542581525	0.25189997092957694	1.309436500987295	3.439939740803097	1.2997394413483285	0.9814847725800226	1.9358299313959433	1.7114880783096178	0.391296441235753	1.2883887161815792	0.5393174023378848	2.393697061358934	0.5390957691036645	1.0	1.0	1.0	1.0	1.0	1.0	1.0	1.0	0.0	0.0	1.0	1.0	1.0	1.0	1.0	13.0	-55039.75670151874	0.0	0.0	78.0	-1288.9504815776995
45870000	-56786.67893530869	-1364.63875294129	-55422.040182367404	0.4177519272143468	2020.921974100183	53.288877008230166	0.3135928146333614	1.4550401015114103	2.9047663173068026	2.7669345484585413	5.1676301258496435	5.1602079647691514	3.3194381931426196	2.187360156039213	2.779011634731396	2.6850710077743907	4.059632195080295	3.023539844698001	2.2771632868372698	1.8486509095467758	0.3628761208697779	0.8135866913242179	2.488650547551876	0.2973683590239657	0.807363093270743	0.6275452546943658	-0.79532062743068	-4.94527841381134	-5.49132316131278	-3.8549574981522263	-5.251615608673427	-7.2779936589032745	0.468	5.096554412326396	0.29071759429368516	0.18211069084501771	0.19199436526822858	0.3351773495930709	0.7938122897723354	0.7530212083027776	8.453257750368118E-4	0.7680763081921275	8.453257750368134E-4	0.7680763081921298	0.5582773331996708	0.7319995955681021	0.8249936094918146	0.4392032629704612	0.8701466987299514	0.9782764299867213	1.19041942537101	0.8143830765038936	0.21651633452650063	0.5782816643772815	0.5951908100240267	2.3272190899234335	1.5394780168697366	2.052418893384674	1.3026511368958709	1.0	1.0	1.0	0.0	1.0	1.0	1.0	1.0	1.0	1.0	1.0	1.0	1.0	1.0	1.0	14.0	-55044.222775472634	0.0	0.0	75.0	-1294.2047131939742
45880000	-56738.67026983071	-1318.9039708312366	-55419.76629899948	0.41649002801685325	2020.9232359993805	52.9365163686962	0.24525456216336225	-0.7384163034875664	3.336334907769195	2.313527888347217	5.206916070596949	4.607346846142734	5.357158982874292	2.0118388024365585	2.5285272329896356	3.3493725093046414	3.2157381968763747	3.514315897540703	1.9878870214401634	1.5195560407814195	0.3839251132283515	0.866177362714093	2.56241271152883	0.3106230862766002	0.43822583067806353	0.8127708802167342	-0.7109012625678626	-5.184551836809961	-6.988218729170709	-8.544659210975915	-4.704709820646073	-5.080658948191656	0.468	5.101861599358757	0.2951697536044521	0.17606770564769839	0.19088245506817972	0.3378800856796722	0.4287963186805414	0.6811519464042982	8.398026566409888E-4	0.7214671206731017	8.398026566409881E-4	0.7214671206731003	0.47751177111506143	0.7000847355667174	0.31094877443041247	2.8665888153127415	0.44300896911677	0.4958343337270109	0.10374803673785428	0.5319184453047162	0.3346613016126746	0.27495040602429827	1.2603686933316862	0.6218467183445335	0.3591983417548535	1.1290058457778949	0.41862713242128274	1.0	1.0	1.0	0.0	1.0	1.0	1.0	1.0	0.0	0.0	0.0	1.0	1.0	1.0	1.0	11.0	-55041.13782539996	0.0	0.0	78.0	-1264.223344407804
45890000	-56741.39693421904	-1300.7822336926686	-55440.61470052637	0.41716391049464474	2020.9225621169028	52.719836968569524	0.12293394187831769	0.052008694902620084	4.621106924341211	1.9343413895935417	3.882155222248044	3.561219276629857	5.2991877123965585	1.8281133275474233	2.8989591797603067	2.777151130868878	3.9425819198184158	4.11993444787182	2.050795819231889	1.654903489263101	0.3482773882325422	0.6196494005368787	2.5334106641583167	0.2509199787439464	0.3201681528398538	0.9085716919729573	-0.13250713637891437	-4.9237806516334635	-7.657978619620213	-9.81262782932553	-4.097715342308145	-4.716018990933765	0.468	4.941511766633106	0.2918983644108895	0.17609597024993015	0.19329494186698146	0.33871072347220127	0.6501328392955217	0.7051209690642293	8.955992567527039E-4	0.6267642123187643	8.955992567527049E-4	0.6267642123187649	0.9853324428816128	0.5333100211398532	0.12034640993355715	0.5951053186511355	0.9616180599326543	1.1474090569529813	0.3967055360784558	0.3685036345232957	0.1825077680455956	1.4503074552764406	0.18158389196901323	0.6538006941038819	0.5434010123911658	1.4595971327483113	1.0077070260305445	1.0	1.0	0.0	0.0	1.0	1.0	1.0	1.0	0.0	0.0	0.0	1.0	1.0	1.0	1.0	10.0	-55068.00657706242	0.0	0.0	76.0	-1253.5101866964133
45900000	-56678.64523041692	-1270.919059970803	-55407.72617044612	0.4163764518610086	2020.9233495755363	52.532941147033625	0.34232880268490995	0.41461865104221685	1.8366997931231628	2.42202264665367	4.334547949766764	4.58320434310606	4.2116122523132224	1.852626378573442	3.31882599652257	3.2001167930039145	4.117011773601921	3.3865927098972635	1.879940709291254	1.9959592886394342	0.4572572182256842	0.9500613940510794	3.4886038854864547	0.1490677630417072	0.06352632595157487	-0.012638070841390129	-0.2487553807364958	-4.818435230630658	-5.7962136356484875	-1.9144200317616216	-2.318044269152634	-6.054888938638978	0.468	5.014929351967994	0.2927632827073957	0.18156426765294528	0.19019296179920844	0.335479487840453	1.1638776147125127	0.7927644101115463	9.242892418517615E-4	0.5682850770721315	9.242892418517617E-4	0.5682850770721327	0.772781595319346	0.8434867645948391	0.3436925909937987	0.509724468457999	1.53083608685066	3.2562358639145828	0.826117168373425	1.9697805828688975	0.90581908953489	0.5739364866940543	0.9278019623346494	1.505434410280095	0.6726996753268083	2.371601649344938	0.5805540282070066	1.0	0.0	1.0	0.0	1.0	1.0	1.0	1.0	0.0	0.0	0.0	1.0	1.0	1.0	1.0	10.0	-55040.384955040485	0.0	0.0	79.0	-1217.808896278292
45910000	-56733.05321983062	-1334.8396558988907	-55398.21356393173	0.4174742670410931	2020.9222517603562	53.0577561218931	0.33610109898041796	-0.15224768783278453	1.6599730968269895	2.6450691625578706	8.259974252838322	5.087215114204631	3.5642037381320972	1.6613407824713051	2.7614256703164326	2.967429584351036	3.656474858515876	4.351836822995961	2.0198876031550053	1.8936752575207831	0.5047639292086142	0.8003110343595659	3.575571747370618	0.45680859209038105	0.08459649535692455	0.16008968447919064	-0.089674860771386	-4.5365178662993015	-7.61860669432353	-8.724245168245783	-6.4437294478421405	-5.847397378049311	0.468	5.647156436976029	0.29055294606406734	0.18050493949582075	0.19232391176687239	0.33661820267324194	0.5940786391072916	0.7451406318766589	8.30376107646017E-4	0.6305135503375281	8.30376107646018E-4	0.6305135503375283	2.042850283241878	2.414841011458083	0.7890255339055704	0.39850152445082593	1.8234844331873254	3.2838035031535995	0.5208470864777391	2.6596893035433453	0.1774323482571483	0.7926024640159636	1.7317755699205943	2.519961849775635	0.8779827235830835	2.4202352480136393	1.0168314280040256	1.0	0.0	1.0	0.0	1.0	1.0	1.0	1.0	1.0	0.0	0.0	1.0	1.0	1.0	1.0	11.0	-55025.94172733731	0.0	0.0	80.0	-1271.0330892226448
45920000	-56706.10379038307	-1282.3444552228575	-55423.75933516022	0.416575669695402	2020.9231503577018	53.15402899434568	0.17946052737789597	-0.5661069659165846	2.479541729696032	2.3732443084109454	4.83069376018064	6.076404777387992	3.763637958639592	1.7455772469778454	3.4965742865513225	2.8805102489751744	3.185818552341986	6.028895442773652	1.877326897046961	1.7260805304457096	0.25424457898792363	0.9884560459186726	2.5054942323091924	0.5070540000635481	0.1171329522780008	0.4480510391566521	-0.4495891006704785	-4.419837086299973	-7.547291350954224	-5.118990904949014	-7.635510507929101	-5.9861174798309875	0.468	5.176557880076449	0.29085864904142783	0.18265382798573174	0.19065931064708103	0.33582821232576177	0.5702430796325468	0.7410677288695487	8.34562514220592E-4	0.7371583271936089	8.345625142205913E-4	0.7371583271936105	0.31409284333570975	0.1807615667676493	0.7820806304095403	2.2127201991027183	0.5623521279719775	0.5260718999867471	0.3763404907332379	0.6327844512168835	1.708659382283861	0.005212772441761385	0.46656261161990015	0.5121252300435493	0.5032765104354568	0.5150644655173674	0.2386152315130154	1.0	0.0	0.0	0.0	1.0	1.0	1.0	1.0	0.0	0.0	0.0	1.0	1.0	1.0	1.0	9.0	-55046.25947415186	0.0	0.0	80.0	-1231.5986893160755
45930000	-56713.69371337441	-1281.698312092585	-55431.99540128182	0.41877197240348507	2020.920954054994	52.74222898520387	0.3402707991518728	0.6514780499544239	3.174757562243565	2.5786322016377037	4.93110707341379	3.6127193242645363	5.39906454631323	1.5245528612488972	2.9180566150381577	3.0111615063701356	3.390924814214267	5.138482914247236	1.987772915058844	1.9703162488773376	0.21109042150011556	1.1643877860990064	3.136023013746089	0.7796084280050847	-0.18762985362824242	0.08244044681953111	-0.5090771385786275	-4.158843378650163	-6.940957719000281	-9.13875904759317	-7.84005980475773	-11.844629287502261	0.468	5.324679596200851	0.28938319275332386	0.1781723905556711	0.18825727000590867	0.3441871466850987	0.902263151752981	0.7821785170990799	9.177316189252207E-4	0.6082996205250139	9.177316189252195E-4	0.608299620525014	0.39644945030997975	0.4684195566604814	1.2217256590755676	0.8391343840853352	0.913880720668132	1.7683392365589434	0.6177020090606163	0.6759495048928628	1.9599855942569566	0.08500665684929681	0.2428848727709676	1.2032273861722427	0.23702551972381744	1.5059319081035512	0.692318282079744	1.0	0.0	0.0	0.0	1.0	1.0	1.0	1.0	0.0	1.0	0.0	1.0	1.0	1.0	1.0	10.0	-55039.233518470115	0.0	0.0	84.0	-1231.533926045716
45940000	-56711.251029564584	-1282.0903193501938	-55429.16071021439	0.41643297011190306	2020.9232930572855	52.8375563760649	0.09151402031229545	-0.4843884322058783	3.6093384555837025	2.3271839541442523	4.776321561731701	3.9137854169714577	5.823716965304919	1.8139292828077265	2.6050754348508267	3.5497292613383333	3.541302510390528	5.052217247884135	1.8909681738185822	1.9675168040810453	-0.011935483161383154	1.5481902197444002	3.3210403173488188	0.08879510280121425	-0.20289736872877104	0.49641526051080825	-0.3238081988847908	-4.184180551653764	-8.372989791157625	-3.107756625191076	-0.616213015550259	-5.752102978199325	0.468	5.022953249716604	0.2879656055909822	0.1762049336541825	0.19618834968429655	0.3396411110705411	1.014133701391198	0.7859891783306064	8.47317817198068E-4	0.7978818382664898	8.473178171980659E-4	0.7978818382664877	1.0862517640528566	0.5412588943156186	2.088835394675582	3.0470585559457137	1.346171965125942	1.206321763240138	0.4597952630848514	0.7379113960237665	0.8160247222690055	1.295653180701502	0.26208437047578137	1.0920539794368904	0.32779706178097867	1.185290584438329	1.04749478220394	1.0	0.0	0.0	0.0	1.0	1.0	1.0	1.0	0.0	0.0	1.0	1.0	1.0	1.0	1.0	10.0	-55054.19432553127	0.0	0.0	84.0	-1219.1749092450054
45950000	-56684.73558021058	-1243.5091726549379	-55441.226407555645	0.4171743357687203	2020.9225516916285	53.19027102168449	0.250650639589401	0.5645155677594901	2.9459715648104847	2.714741354402355	4.145991905058872	3.3572221184096307	3.8617837151220646	1.5666640662535654	2.951458401905779	3.6617898511721254	3.5201876902018983	4.059186062319127	2.1463358715030676	2.0861480268060633	0.04316964364019123	1.1540205733515752	3.8627471823175963	0.29080815459769976	-0.3680609889266463	0.45517575525612397	-0.23667099110878434	-3.862336136543597	-6.795432041522469	-7.534611537337652	-8.75403497414212	-9.2638714259171	0.468	4.76449409953651	0.2859962581970654	0.183622640088803	0.19089450546696551	0.3394865962471684	0.6253839251323632	0.730595568260213	8.30589503699378E-4	0.6113922200331984	8.305895036993789E-4	0.611392220033199	0.8606847456342037	0.5143281782760013	0.9056677691376831	0.25529135943850567	1.4944884650929393	1.2974118254866427	0.12695208048367046	0.9523467458706862	0.9840439589660622	0.7993547475184699	0.07226999366517327	1.2896666564597803	0.3760450220942512	2.0432557072759887	0.9523447672155682	1.0	0.0	0.0	1.0	1.0	1.0	1.0	1.0	0.0	0.0	0.0	1.0	1.0	1.0	1.0	10.0	-55063.31318504326	0.0	0.0	79.0	-1193.8275336323866
45960000	-56697.27869152169	-1265.5376851442977	-55431.74100637739	0.4169825119483801	2020.922743515449	53.28626587271797	0.16781658686790335	0.10968717734169631	2.9171005869500815	2.7637503401459043	4.107429505786304	3.4752389415847387	4.209497661105068	1.5435604681701627	3.625238382749661	3.208977383364899	3.8295159003948798	4.554070969305971	1.7492425634943234	2.4668035895675398	0.025393510457682733	0.8988161226134811	4.025986667640319	0.30654419123038873	-0.3981236928748755	1.01397553048012	-0.45237464409450334	-4.004046106230713	-7.197079143401624	-6.847484699307294	-10.272244571217573	-7.402050068864074	0.468	5.57993401073609	0.2928121729606782	0.17783385313357458	0.19293053190984327	0.33642344199590635	0.48470766442924795	0.7067923776066957	8.356879743775326E-4	0.8264073893473846	8.356879743775312E-4	0.8264073893473848	1.800870851112653	0.43978033357218155	1.6631489602195266	0.4613168134461669	1.9787519736142325	1.432663858656436	2.2667749498185565	0.9086987692719866	0.9265150652018705	0.9423271965003789	0.7025064799452453	1.505077028022873	0.5201039226139497	1.6098943593568498	0.5647503128548101	1.0	0.0	0.0	1.0	1.0	1.0	1.0	1.0	0.0	0.0	1.0	1.0	1.0	1.0	1.0	11.0	-55077.09134266324	0.0	0.0	74.0	-1197.6924333860532
45970000	-56694.958674952504	-1280.2497187557801	-55414.70895619672	0.41904686538326114	2020.920679162014	53.561229859502404	0.23143160246417738	-0.6916050194918821	2.2641369519658037	2.720158104426236	3.5376705404215163	6.566284064539408	3.3337001461284035	1.5207899232341155	3.5433150966126177	3.2464997445738057	3.5905055225497424	5.003753238163718	1.9362576621538738	1.9592095228064264	0.2005587064333157	0.8750635471037732	2.9408091235161358	0.4740775910300722	-0.2013082518650372	0.2933458972946547	-0.026180967503378172	-3.670196840102719	-5.976206837531399	-6.232366597769714	-8.974853411277554	-9.546939529983108	0.468	4.954028550189903	0.2903298475729172	0.1810166154644962	0.19095477881008854	0.3376987581525004	1.1446889367269846	0.7754492558083809	8.65345214698173E-4	0.7301333846098647	8.653452146981729E-4	0.730133384609866	0.7100903160310654	0.7221981566053145	3.114040115820741	0.22426074761279613	1.7806388276116962	2.2969417641468537	1.194012320294449	0.28919548584731897	0.48626469394218996	0.9537401763075293	0.9987807293027676	1.8329749026755653	1.2836155632644703	2.789964153243828	0.747861048102333	1.0	0.0	0.0	1.0	1.0	1.0	1.0	1.0	0.0	0.0	1.0	1.0	1.0	1.0	1.0	11.0	-55046.84384433657	0.0	0.0	78.0	-1214.2249845334586
45980000	-56712.21494155577	-1290.467185530982	-55421.74775602479	0.41693674062629227	2020.922789286771	53.70591804991115	0.16294629179402714	-0.6372722436102635	2.5118970151944895	3.3839880801349835	4.552224891823273	4.184712805552028	4.881296091652604	1.7163243676394027	3.059653609883741	3.6151467245480506	2.854817459298766	4.349540058674556	1.9092390036302924	1.812705899836724	0.13840317557571666	1.0830606675642025	2.850020215074582	0.745996130815758	-0.11703788633432236	1.6802312292766133	-0.13384601982976752	-3.9535295858284085	-8.244178761280084	-9.188008945603848	-9.625064007766802	-10.853195376226864	0.468	5.26354198801391	0.2907288571007864	0.18083401407498806	0.1940438086427698	0.3343933201814581	0.7866920619855124	0.7490473863350483	9.17621511355354E-4	0.6760683584803987	9.176215113553513E-4	0.6760683584803975	1.2571706273128591	0.24793044212591295	1.1446246567648906	7.16753122534566	1.3461491183445506	1.4859133545104992	0.38732685613181134	0.9662645502339994	0.7104777731690549	0.9616783445252581	0.7389660595320983	0.9246929670619605	0.8565454246044869	1.430059558190882	0.7260514149827417	1.0	0.0	0.0	0.0	1.0	1.0	1.0	1.0	0.0	0.0	0.0	1.0	1.0	1.0	1.0	9.0	-55054.782091230685	0.0	0.0	75.0	-1231.4691740755588
45990000	-56761.88588049375	-1338.1921924373971	-55423.69368805635	0.43440512726301467	2020.9053209001343	53.91104682902083	0.1917759863073061	-0.27756210805746767	2.0094669423771894	2.780629425636664	5.153126395146231	3.4412852489753263	4.95178220725291	1.859017859405698	2.791925688645882	3.820993650844339	3.027301458453975	4.172334867947345	2.20459826563929	1.626892167291848	0.12232929904732492	1.1301699671295202	4.829127750004207	0.7333645140581294	0.15776312563929973	1.11994024546062	0.44786957274258904	-3.6156552460170577	-3.9769691368752866	-3.6052510885026736	-9.610568142051676	-9.402910234956849	0.468	5.925546109182551	0.2942195743534876	0.18119552230951538	0.1897987203869586	0.3347861829500406	1.4754978691085876	0.8052091281034087	8.632128726746339E-4	0.7579349854883348	8.632128726746339E-4	0.7579349854883354	2.5243536450923525	0.4085272609412876	2.3544136156153144	0.17777983589094676	2.445452361738032	3.5259673116171837	1.2512534093124887	1.7899538094993466	1.0974037243017731	0.5219393589282483	2.5686727516269965	1.8133722790880467	1.7107771361952213	4.103891080618643	2.773072884272168	1.0	0.0	0.0	1.0	1.0	1.0	1.0	1.0	0.0	1.0	0.0	1.0	1.0	1.0	1.0	11.0	-55059.48263873075	0.0	0.0	79.0	-1260.0236206255354
46000000	-56714.52769443153	-1307.8605827286096	-55406.66711170292	0.42189163724508205	2020.9178343901522	53.18214280257839	0.1968871987771575	0.20425593651504667	2.648020818488336	1.961385691099308	4.778772370573223	6.141976063608292	5.066153004451775	1.5682946534967752	2.4765030545762543	3.7710658722227532	3.026529212831553	4.10041231396785	1.9110065814870236	1.596394237519985	0.20915445819118092	1.3364406630761843	4.6894246536996125	0.6045770429427669	-8.927332681624017E-4	0.6030097305467395	0.08553078008176618	-3.6455847840360778	-4.979204191766563	-3.7718020220183126	-7.357856725694004	-8.571412874353541	0.468	5.228716326413913	0.29337957968336426	0.17858824704130824	0.19228487578768638	0.3357472974876432	0.7388900499903296	0.7689393055693483	8.443265029641666E-4	0.6420523478752751	8.443265029641642E-4	0.6420523478752747	1.0121482259786627	0.7199044918664504	0.7013989934243187	0.08134371990432454	1.2941917630573163	1.5644034560784577	0.41635697315483855	0.7154708527544575	1.570506032676413	0.32938857467850946	0.4754466438041377	1.2573207306401637	1.4373872105502141	2.683110212954969	1.389867973285762	1.0	0.0	1.0	0.0	1.0	1.0	1.0	1.0	0.0	1.0	0.0	1.0	1.0	1.0	1.0	11.0	-55044.15572410707	0.0	0.0	70.0	-1251.5315294051668
46010000	-56708.28085511824	-1297.3864569940442	-55410.8943981242	0.42096714261233936	2020.918758884785	53.09748141982116	0.26442053270611304	-0.7898607534491056	1.6217807487542208	3.3170982298472107	3.457861334302649	5.430197762923326	4.671342096558932	1.5477183047047958	2.339071952906954	4.301419029270522	3.3456696443425806	4.241033392683024	1.9256612776381756	1.937460731261139	0.3253831686107718	1.3749734554457669	4.654822993133483	0.8184426489134426	-0.10361602940692455	0.37251409723147655	-0.013884078527280602	-3.34195165695794	-4.694652825580167	-2.063899618423799	-1.2053994686439333	-2.6822376228198337	0.468	5.059112373139299	0.28884703104000264	0.18020493705053114	0.19426732472180316	0.33668070718766513	1.6941858236758527	0.7975575756955621	8.507238960389057E-4	0.557102797600899	8.507238960389055E-4	0.5571027976008978	1.8286296459724543	0.739401993793904	0.2933110255988969	1.163881749954049	0.47487333720303787	1.8290981490499623	0.8887717966547204	0.499095617851905	3.084796621382159	0.5602710286515503	3.207879175273255	1.4773499997427302	0.6691372112616538	1.3650484802077998	1.3759749339923915	1.0	0.0	1.0	0.0	1.0	1.0	0.0	1.0	0.0	1.0	0.0	1.0	1.0	1.0	1.0	10.0	-55053.1179294933	0.0	0.0	72.0	-1241.8826870527544
46020000	-56717.63060335599	-1299.6376433171317	-55417.99296003886	0.42218247280800864	2020.9175435545892	52.729224739067156	0.30600191110315605	-1.0132450026653104	2.6178060901085276	5.42615887813164	4.652687943577983	5.795707196748773	3.8268329212218037	1.7072097030909144	2.689074368090336	3.2181213017657044	2.456714242802791	5.1139019974891085	1.829609629357554	1.8273373540891238	0.19611722566166434	1.009867876055294	3.6481623733041046	0.7509986936786581	-0.2491902775918795	1.3719918799860924	0.5902994946574043	-2.9065360150238035	-3.8180067397401243	-6.40607647253717	-7.785570197948283	-6.846704655027112	0.468	4.761295128898783	0.29155383664218787	0.18116065411291224	0.18601162677878838	0.34127388246611357	1.448960351623911	0.8117367665783486	8.738013723747944E-4	0.5737137075134646	8.738013723747943E-4	0.5737137075134644	2.0561588899246037	0.4049153187281142	1.6762174105043142	0.1334592751988037	1.3184557288966514	2.03612235057814	2.9961104012479614	0.2774414473468536	1.343228238721419	0.798892035453612	3.2051887019293694	0.30203937226216476	1.0168967096138863	2.123897674218628	0.8029143360328502	1.0	0.0	1.0	0.0	1.0	1.0	0.0	1.0	0.0	1.0	0.0	1.0	1.0	1.0	1.0	10.0	-55068.53159799279	0.0	0.0	70.0	-1242.8386813591096
46030000	-56692.88463167049	-1271.6383823853314	-55421.246249285155	0.41704445460242157	2020.922681572795	52.47424610814327	0.2722186788351061	-0.23655824745548745	1.9566999034634807	3.2506839385307504	5.487919162176578	4.109091617064922	3.895456907670387	1.76458605799284	2.3626525720488223	3.859185152552018	2.7554128777717586	5.835146748034526	2.133939613577944	1.6310473205795661	0.1358863774429412	1.9286485739926158	3.735854115926109	0.3303325668664707	0.263586794536776	0.0907078948288853	0.3210889542797342	-3.3019416442862273	-7.692233677617684	-4.963414071848883	-4.831585755384895	-8.001283455641332	0.468	5.393469096113079	0.28976556047085983	0.1793090194958917	0.19129800529345228	0.3396274147397983	1.0662809618702678	0.7920181355292307	8.523948539735638E-4	0.7073546193252778	8.523948539735626E-4	0.7073546193252758	0.7990398128938193	1.2371311117094712	0.5094451185265408	0.8031955373527281	0.4711968810681341	1.7580189141614482	0.646910463764396	0.5567676981272847	0.6220010220929936	1.970570476610254	0.08464372956687587	2.0074508554332633	1.1018669078454009	1.6790372524642845	0.8811747257700947	1.0	0.0	1.0	0.0	1.0	1.0	0.0	1.0	0.0	1.0	0.0	1.0	1.0	1.0	1.0	10.0	-55078.621034822136	0.0	0.0	70.0	-1213.937257675248
46040000	-56670.26044710767	-1276.792328263883	-55393.46811884379	0.41655962413592185	2020.9231664032613	51.73257499432572	0.20588472790275267	-0.2842099928152253	2.086223021509128	2.891280191147888	3.5677381406302437	4.248541075009628	4.675539876806673	1.5721898617013776	2.5299304931086644	4.28142974163703	2.3829622831239	4.862669039805159	1.9894983005163929	1.5545098561155117	-0.01537480095190305	1.0179902187948229	4.334257179550989	0.8543648987780222	-0.13446056393278016	-0.026045123389967617	-0.2009862681190422	-3.181602377297706	-8.174278570387992	-9.531194019220882	-8.614372622414887	-10.144704383679006	0.468	5.091950887622807	0.2873735623855012	0.18167565385678938	0.19209810355649434	0.33885268020121717	0.8300080430084349	0.7597582084489156	8.412262201675486E-4	0.7316229778462375	8.412262201675473E-4	0.731622977846238	1.0579203422524721	1.3716727685531953	0.5784905602231526	0.03993367208422784	0.9385215676385305	0.40579765022468983	0.16348898861859276	0.8054831700050519	1.8796150786308392	0.49775084282606846	0.7052989228691824	1.7601833819046786	1.0748176305881467	0.9080790554328974	1.1362217780215467	1.0	0.0	1.0	0.0	1.0	1.0	1.0	1.0	0.0	1.0	1.0	1.0	1.0	1.0	1.0	12.0	-55059.23970607865	0.0	0.0	73.0	-1216.5041769949876
46050000	-56660.201187480336	-1269.8490906125676	-55390.35209686777	0.41627729026591453	2020.9234487371314	52.25993806963657	0.1709739187100518	-0.07585063380166074	1.6133343640957931	4.294184352142108	3.1658741980079705	5.853052590827248	4.071769859175506	1.5959179011493343	2.8683851514004233	3.8155244191679394	2.5851159531511723	5.520058296874886	1.8622076233799156	1.2416673666533076	-0.008332313406977349	1.2368482464014356	6.086019933639758	0.8555431208030942	-0.3009113242776252	-0.006006799196022988	0.8861789445464475	-3.174737794645975	-8.904030472795316	-7.456259821068729	-5.813853226394492	-4.915404410499438	0.468	4.826226848045748	0.29283095784857466	0.17686493166888698	0.19122557062997786	0.33907853985256264	0.7415470691346215	0.7606230517014497	8.888588728361142E-4	0.5736900132780497	8.888588728361124E-4	0.5736900132780499	0.8219882840449014	0.46062860433696146	0.3211779072105563	0.6120421317954313	0.7843735733350631	1.7816788981324787	0.2939380359897435	0.6417451655935236	0.07164481289554525	1.0284052702006472	0.6885629693568582	0.6512456807682518	0.6205586704526203	1.2396305213121692	1.810227907284019	1.0	0.0	1.0	1.0	1.0	1.0	1.0	1.0	1.0	1.0	1.0	1.0	1.0	1.0	1.0	14.0	-55055.91458938155	0.0	0.0	66.0	-1214.4778526562195
46060000	-56637.68033375352	-1247.3950343909873	-55390.28529936253	0.41624631139423923	2020.9234797160032	52.5789012879749	0.08874064598934257	-0.8007769799932947	3.4523110821904046	3.9844569706872983	2.8718045910158	6.1985844667318215	4.847426839093567	1.4890803972067277	2.4481560636526694	3.7489438994636335	2.6363525817044167	6.485072641077442	2.0177793461171225	1.4815241348119725	0.2769808372146354	1.7007464756195512	5.870672551464052	0.2863121418260146	0.3524513829047742	-0.18332448625944442	1.2295051114787827	-3.141300608479813	-9.150947557294117	-12.787886447132282	-11.41893822777262	-5.024771701571329	0.468	5.212620806904147	0.29168963435466655	0.18034637517204408	0.19395061053214793	0.33401337994114366	0.9842915902157439	0.7869675734430692	8.990454951909619E-4	0.6234155464454106	8.99045495190962E-4	0.6234155464454104	1.2957420948421527	0.9594750951485786	0.5147277546013055	0.08431322738818178	1.155853134424207	0.6909458648040475	0.4889204287636689	1.1834924503061863	0.6829862600543251	0.4099046674842388	0.19287089754757525	0.7590644406990276	0.9174596557085177	1.3697561569100316	2.2350424189460565	1.0	0.0	0.0	1.0	1.0	1.0	0.0	1.0	0.0	1.0	1.0	1.0	1.0	1.0	1.0	11.0	-55045.721280310994	0.0	0.0	75.0	-1195.4597037982307
46070000	-56655.22882413739	-1238.3138231710307	-55416.91500096636	0.4162804047120146	2020.9234456226852	52.323672255121835	0.1371437192502568	-0.18750244810585315	1.5452584349150191	5.678149295927562	3.632135932863808	6.1306482504764395	4.806804596836022	1.5133759226320176	2.7406141523387073	3.0383886456219136	2.9827306523053676	6.508646339439638	1.7549922183494577	1.4857619301925735	0.18782226772943705	2.197049915857305	4.853737715608393	0.35337835433088544	0.09242862677162898	0.059924869004920625	0.6545277743769597	-3.2199899830973258	-8.31980286416718	-5.406664327258099	-6.322376569838733	-5.26613711861503	0.468	5.161059517104163	0.2924853366705877	0.18313312711290106	0.19221874672536704	0.3321627894911465	1.045940375602806	0.7839390915350338	8.815525970981341E-4	0.576010190031831	8.815525970981345E-4	0.5760101900318318	2.9806780146828427	0.7865754397228241	0.11019301920494888	0.03066510819560757	1.80851633516941	3.5834879499210897	0.25057155031993256	0.847513082187851	0.5985115352257709	0.38178728875243345	1.7478879705252495	1.7672347056052449	1.6563643723117192	2.6054371908739222	1.0277692968774135	1.0	0.0	1.0	0.0	1.0	1.0	0.0	1.0	1.0	1.0	1.0	1.0	1.0	1.0	1.0	12.0	-55075.61123135358	0.0	0.0	67.0	-1178.9559077198835
46080000	-56645.86128708886	-1247.1145626016562	-55398.7467244872	0.41624312073972664	2020.9234829066577	52.603214542751296	0.18090013595363694	-0.7119410426401692	1.5408498999895852	4.813388788096325	3.3229089165329997	6.8803086990880225	5.726027007100738	1.5278173683522491	2.437343120008117	3.419379344638311	3.1883132198874184	5.114122829249536	1.9283226531615796	1.556489618732147	-0.06782711295718995	3.747933254334491	5.93575028993231	0.5048794383571696	0.38039067487243505	0.5029477737261884	0.6159838934486431	-3.0233221250651368	-9.483571326505803	-7.861402414030701	-12.907992347074899	-13.275300977991947	0.468	5.024084729487782	0.29129066108228563	0.17875185611843614	0.19363519519202987	0.3363222876072507	0.9087772175659405	0.7700013712756173	9.0218249645253E-4	0.6985808150910037	9.021824964525285E-4	0.6985808150910032	0.6548951063098075	1.516908995039938	0.32722771958932767	1.1572969713404835	0.9238074923647357	0.42021116982183376	1.955292274549245	0.6082953645854947	0.05921600732568492	0.7135306963419947	0.7763406557895882	0.5327031172302585	0.3732917250629701	0.6022477830620752	0.5417574694587256	1.0	0.0	1.0	0.0	1.0	1.0	0.0	1.0	0.0	1.0	1.0	1.0	1.0	1.0	1.0	11.0	-55063.318562082684	0.0	0.0	69.0	-1192.422161991049
46090000	-56677.66465102972	-1275.3500813053554	-55402.31456972437	0.4162843198553894	2020.923441707542	52.14285203985381	0.06371853700302782	-0.7517478118842069	2.4510497163400813	2.567906936345935	3.179621950648035	6.36438311441166	5.066328861547922	1.3893703602570646	2.5404032371039635	2.8631852867683785	3.0125576556668077	3.676472849015029	2.0793806114493254	1.777630684359434	-0.06534086661117953	8.356243274311353	4.00586768234954	0.448966092720084	-0.15439867628617895	-0.11953900681710855	-0.18950440627180778	-3.217266421029965	-7.368974321127654	-4.221634284745415	6.015642930980121	5.885981386081054	0.468	5.358627676225902	0.290740788278789	0.1778439026660054	0.18901093415147688	0.342404374903731	0.7425792425266813	0.7166690909103589	9.428550962244213E-4	0.7022818775648014	9.428550962244241E-4	0.7022818775648023	0.7775402660603077	1.7902236024716567	0.7419144542889755	0.13143371496791145	0.8942942827645644	2.618969454396162	0.30022743818587383	0.7671225827238655	0.06106927406032117	0.3041362018121094	1.6286442022879242	0.7743630431736501	1.0893347336971135	1.5946439189728239	0.3300331853650125	1.0	0.0	1.0	1.0	1.0	1.0	0.0	1.0	0.0	1.0	1.0	1.0	1.0	1.0	1.0	12.0	-55074.69240673631	0.0	0.0	67.0	-1217.109712010556
46100000	-56631.740137202134	-1237.5198629152762	-55394.22027428686	0.4180724949455243	2020.9216535324517	52.55285160923925	0.12376898610374218	-0.36591663869349256	2.1177248749746953	3.641512884702408	2.820507695498948	4.976296769413837	4.114653105436285	1.71940447803407	3.264962996012285	3.0556182455382723	3.5601382173729785	4.781790478114635	1.7980046467725248	1.3776204443003988	-0.16464795885401	5.049128087250462	3.3859519679006724	0.0759045287207096	0.506044377589189	-0.16175031885084157	0.6095656138652573	-3.2017585173144125	-6.165981029969631	-8.288799620929975	-7.266846581122699	-11.95102176599963	0.468	5.198149810156657	0.2925880470963559	0.17782930479161044	0.19436795395371664	0.3352146941583193	1.1195298088008647	0.7631758013431192	8.622186781417922E-4	0.6818026366654221	8.622186781417915E-4	0.6818026366654215	0.6964646018239763	0.2357570046474667	1.6812514112814985	0.33874092106182024	1.0305390387406055	0.910728163213199	1.2322564912641907	0.5941256975838827	1.0063763521578104	0.1412522238372707	0.3521574612146615	0.6007420173748453	0.48547184955755335	0.6478262255865845	0.24785165764692166	1.0	0.0	0.0	0.0	1.0	1.0	0.0	1.0	0.0	1.0	1.0	1.0	1.0	1.0	1.0	10.0	-55063.65870077356	0.0	0.0	67.0	-1186.7856969761917
46110000	-56643.328154347044	-1230.9160839385268	-55412.412070408514	0.42311205118919804	2020.916613976208	52.55956063094852	0.24542986741948097	0.4096555823675191	2.911038628869849	5.1789768090793356	2.860221306409537	4.7467238630344255	4.308234871963879	1.6298488751295448	3.133072777661121	2.9621856609631414	3.607471109719406	4.13875314864333	1.7740085235599965	1.694256413015683	-0.07688538962590548	4.656726563332187	3.5437145203469553	0.02648188791672098	0.04016364435266384	-0.42322175996069006	0.5389606658155097	-3.2714983618374918	-5.4934529492329425	-1.7899698898746657	-4.369719384984066	-5.2365410129498144	0.468	5.0547582133726365	0.29050907813863425	0.1803490594442148	0.19130562822499458	0.3378362341921586	1.028031049658197	0.7800676120088142	8.96591037340164E-4	0.557550374017582	8.965910373401612E-4	0.5575503740175806	1.1112132969237558	1.0293118441784317	0.23622674448171738	0.5288207135988022	0.8352729127175036	0.9598961326114421	1.6992520546426781	0.9258761550891874	1.5731901388730736	0.5460650581714741	0.3354283407314518	1.1022506043696343	0.32854884148555064	1.1148494671037896	0.8249330073237386	1.0	0.0	1.0	0.0	1.0	1.0	0.0	1.0	0.0	1.0	1.0	1.0	1.0	1.0	1.0	11.0	-55077.117679160714	0.0	0.0	68.0	-1181.2390736788864
46120000	-56616.163225002	-1208.8033112715877	-55407.35991373041	0.41996390463335936	2020.919762122764	52.13951575473821	0.26012892989136827	-0.8369237236180601	2.399173303848437	4.004279235068746	3.2907246804939088	5.682754829007218	3.7541198943592224	1.818883420649221	3.247575361678102	2.622508418217699	3.1452965614704547	5.3611298105272525	1.554427170276546	2.093398096110812	-0.019733256815631768	3.4003921444305587	5.119414130897984	0.14051233425325188	0.1978946334285101	-0.40848597920761875	0.9990647959094616	-3.2980087347444913	-5.862455458112234	-1.2068451572362768	-3.6104434239842913	-2.922962046962233	0.468	5.278616975116354	0.29438388041463337	0.1795518466335284	0.18945503998951982	0.33660923296232065	1.625939920505216	0.8126716064650145	8.584932364854281E-4	0.6418472570078233	8.584932364854293E-4	0.6418472570078244	1.0088806152018026	0.24685136368836236	0.2691862349057251	1.1675481401089112	0.9547714524457416	0.6767575514428815	0.9664470181840388	0.7498731806958733	0.2190892049703871	0.596330791391175	1.361076719968959	2.6015783552952705	0.5621645918753867	1.1096605787003269	0.5297712148300713	1.0	0.0	1.0	0.0	1.0	1.0	0.0	1.0	0.0	1.0	1.0	1.0	1.0	1.0	1.0	11.0	-55072.95113396827	0.0	0.0	66.0	-1153.706956555681
46130000	-56641.15589874404	-1231.5533962683662	-55409.60250247567	0.44999012749898964	2020.8897358998984	52.210422172719184	0.1483355880629145	0.27559859060354364	5.895272556662147	3.807184317815771	2.6030194216775713	5.102632633263894	4.729161807676861	1.8677140778521537	3.296612601899334	2.7506488276629475	3.2325327084228603	5.6727471300313255	1.6957770854053034	1.97490915250263	-0.008060195995755247	3.2421474813819	3.2345849640819724	0.43135494015292153	0.09002526644608887	-0.11567676588302972	1.0014687009723744	-3.484094113084526	-4.469412134170055	-2.1806981166967283	-4.416090640848882	-4.196288766993992	0.468	4.940099021393534	0.29292996730976945	0.1785020863659215	0.19042089914314464	0.33814704718116667	1.3157155222320165	0.8137863579594119	8.774419788855311E-4	0.5321197915633181	8.774419788855334E-4	0.5321197915633179	0.5130067853137256	0.2800391181296787	0.7929920353214045	0.6974402643515719	1.446180463766798	0.7899351380290452	0.4483003781745083	1.6997557054909895	0.85677016647442	0.18730957337321372	0.6034671523553412	0.8867493741398841	1.3667605999288874	2.103269011462605	0.5857627705770264	1.0	0.0	0.0	0.0	1.0	1.0	0.0	1.0	0.0	1.0	1.0	1.0	1.0	1.0	1.0	10.0	-55070.18673037467	0.0	0.0	73.0	-1185.4301126819
46140000	-56614.83688683467	-1213.3357069823364	-55401.501179852334	0.42741767675343967	2020.9123083506438	52.005518612454985	0.1862462445299279	-0.1250225068675136	2.406043164774536	6.387869252700524	2.5384736749829937	4.367161161094215	4.775556190127594	1.8668409695339074	3.073964492746353	2.5657797729498095	3.3877652406349057	4.849485106813777	1.6817554326592699	1.8925603931870614	-0.17781794364210451	3.720293701407916	4.865671124549953	0.059715566401320946	0.2336096802798428	-0.4746547509136687	1.4514049241156455	-3.271810788193247	-3.019932325363048	1.0468027481008608	3.238086531245343	2.4187267354779394	0.468	4.878262606680916	0.29038515846800533	0.178811866602907	0.1922920049583184	0.3385109699707715	0.9110954957626445	0.776825469675037	8.540097507691174E-4	0.6627788978343471	8.540097507691163E-4	0.6627788978343473	0.4869105569604841	1.1469547016763113	0.46280599454554344	0.15229586138799417	1.4114140633348253	0.8261607327493942	4.318585458449342	0.33438469742122245	1.059829155601562	0.31439333294116184	0.1234848460219506	0.6612085763639375	0.553394131734353	0.9627928841560469	0.38357262549031196	1.0	0.0	0.0	0.0	1.0	1.0	0.0	1.0	0.0	1.0	1.0	1.0	1.0	1.0	1.0	10.0	-55069.26278224338	0.0	0.0	70.0	-1161.0734590023494
46150000	-56627.958112184475	-1236.2801929712066	-55391.67791921327	0.41781196342662136	2020.9219140639707	51.88757692000085	0.12244692504187463	-1.0137684385324672	4.33330059141574	3.707673217110528	3.882228915958939	3.471702184226488	4.205891704553329	1.9460802957775463	3.296994987735874	2.3335953737260264	2.8492427403312806	5.356792217953334	1.4349972279716372	2.2417157958027363	-0.16159386832997283	3.10138829065216	4.389829728778233	0.05992923480266991	-0.025430367075238977	-0.699648213933907	0.8860732472384114	-3.458209940642265	-2.5545479734488543	-2.4601695063121203	-0.8665935177538673	1.0182826192959071	0.468	4.923165617095346	0.289932913302388	0.18138593457462152	0.1949718213156627	0.33370933080732995	0.5129680148784568	0.7275136451123345	8.698368146829299E-4	0.7790841446840008	8.698368146829313E-4	0.7790841446840031	1.3301226302303577	1.8167615194537774	1.4911551982859386	0.6450578306791908	1.2355178525924648	1.0264176406770165	1.4964576388115736	0.7283975770385399	0.3927142793733254	1.6813722509627185	0.45003912470255614	1.2637948996856299	0.87442058862461	2.125009913286735	0.47918160422046535	1.0	0.0	0.0	0.0	1.0	1.0	0.0	1.0	0.0	1.0	1.0	1.0	1.0	1.0	1.0	10.0	-55051.43114003212	0.0	0.0	75.0	-1175.3437825312915
46160000	-56607.06825082488	-1204.1169078602836	-55402.951342964596	0.41641062733648626	2020.9233154000608	51.9642821610542	0.1740189842847745	-1.0422518063755892	5.368700213461983	3.714766330999152	4.399038735580652	5.5325713975271995	4.885934229132678	1.7093182237073228	2.9017659604548696	2.669652558236897	3.4249074994419852	5.495570653572153	1.5403193206624195	2.2790622072581916	-0.22974278506490592	4.102891614223592	3.8892134393447844	0.19230608300544397	0.3918655505216889	-0.8893645612371839	0.5735493823312584	-3.8341394541832163	-5.370333336022257	-2.749411157200772	-1.3150769234167567	1.0258258033369483	0.468	4.949910243849232	0.2861686790593938	0.1805920025355421	0.1915964138918231	0.34164290451324314	0.5322543753950897	0.7114565416099392	9.15949317422163E-4	0.7410612265310833	9.159493174221647E-4	0.7410612265310837	0.9612733544558398	1.013444424618862	1.4906393690833277	0.5090385351127301	1.9626065418086858	2.3604844970022696	1.4315844769779822	1.36913545460058	0.5954272702682123	0.8870721025246441	0.8704477228301664	1.98897752726112	1.2777276546199376	1.55321250090708	0.9251790398690837	1.0	0.0	0.0	1.0	1.0	1.0	0.0	1.0	0.0	1.0	1.0	1.0	1.0	1.0	1.0	11.0	-55057.40577353167	0.0	0.0	68.0	-1140.4069793694641
46170000	-56626.39512420834	-1198.3674695222385	-55428.027654686106	0.42204128490250575	2020.9176847424949	51.50866252839977	0.12404415920166614	-1.4206655842111775	5.105593837263178	6.109971830573842	3.6697803061121417	4.737221149353466	6.899530391538091	1.5507439637532243	2.8125919769809733	2.233072655352847	2.74085167505066	5.036151436882288	1.5972998441875885	1.9662981587304669	-0.0541917249786891	5.541987738370007	3.511338269394043	0.23171823173258	0.2586292278863113	-0.58969551274975	0.40218035516079864	-4.180223394001937	-6.202875252254587	-4.617620849725314	-3.6567214513898274	-4.167836935361567	0.468	5.153325592892043	0.29447552810222044	0.1766302477892653	0.19103915348891287	0.3378550706196036	0.7498161832727024	0.7471892607833036	8.738407128863004E-4	0.6478501973769715	8.738407128863013E-4	0.6478501973769709	1.2846666052483955	0.24272509254142366	3.546438591327123	0.7858206774004597	2.4385228041488936	1.0027055676987202	4.033915766171844	1.2946535997778752	0.2206051680623398	1.0653575371906616	1.018713586805108	1.1699009897657553	0.7752237790405646	3.8404115568929913	1.5524566471353525	1.0	1.0	0.0	1.0	1.0	1.0	0.0	1.0	0.0	1.0	1.0	1.0	1.0	1.0	1.0	12.0	-55080.31280546312	0.0	0.0	70.0	-1132.3177508127692
46180000	-56564.76873548488	-1159.1093047850786	-55405.6594306998	0.43493039390113347	2020.9047956334962	51.310400488389945	0.14539059261355444	-0.6765910126283595	1.3914302129077853	3.6903839448327935	6.634292154982232	6.836700765227304	6.050140602389017	1.4550012663838445	2.6757883440393373	2.620528235973092	3.184820106585148	5.795450057879415	1.5675778944655834	2.048751153265778	-0.12950744556779883	3.560366513562236	4.231457309470106	0.2841027070407092	0.040705898924896906	-0.6284388401014203	0.6487254363097651	-3.9054146673216596	0.4176740494766227	-4.261545641086624	-1.403485580168418	0.4195962848816759	0.468	4.766563203972073	0.29125776881527415	0.1799617767337648	0.19177837184395993	0.3370020826070034	1.0012014806442813	0.7919268106615311	9.023519635231502E-4	0.7383007834392018	9.023519635231519E-4	0.7383007834392028	0.6147400307524858	0.7012760330543785	0.19506381201074524	0.28038052016296294	1.3841952861218525	1.450646567203379	1.4369269845447055	0.49167796603740094	0.9694413284499042	1.305024979527958	1.3567025085955726	2.089550995505995	0.8157719840056642	1.4768530247064897	1.370655081421246	1.0	0.0	0.0	1.0	1.0	1.0	0.0	1.0	0.0	1.0	0.0	1.0	1.0	1.0	1.0	10.0	-55043.41808397543	0.0	0.0	75.0	-1100.7301939214244
46190000	-56591.718205752135	-1141.0527845882702	-55450.66542116387	0.43327446673996534	2020.9064515606574	51.0636359257102	0.1811063583438272	-1.104461674005355	3.401226813673177	3.7997660905004063	4.3873597352485065	7.769694184292324	6.499540891567059	1.450048758466567	2.50896803439401	2.3457792747164055	2.7738997658033364	5.132826306174307	1.5386906201496873	2.450008014198244	-0.05883607879192648	5.674223523710217	3.7952587219274747	0.3641882523791973	-0.28899363272760104	-0.6379653823343329	0.23006813101305867	-3.8726982622563524	-2.6946231356921144	-4.396746195991569	-1.6387104463833397	-2.4270403886510095	0.468	5.219833946642782	0.28972524907440506	0.17828041358631425	0.19215594986270493	0.3398383874765781	0.49904174492961295	0.7091541681475076	8.495153701389235E-4	0.7051519890334893	8.495153701389231E-4	0.7051519890334894	1.5650727644697235	0.3582027077773835	0.07739518014538702	0.24805744609883856	2.2983563321451306	1.7080600616327368	2.46681720919931	1.673706862759654	0.16765280750846617	1.319414942422272	1.5800211534186386	1.7444753667366495	0.4251407970843934	2.3571922619941166	1.4381302025904978	1.0	0.0	1.0	1.0	1.0	1.0	0.0	1.0	1.0	1.0	1.0	1.0	1.0	1.0	1.0	13.0	-55073.0638993111	0.0	0.0	80.0	-1074.822388359146
46200000	-56584.99305367809	-1137.5918835147847	-55447.401170163306	0.42155961551255083	2020.9181664118848	51.23498730300421	0.07040997881565826	-0.38846118697899573	7.152887941588372	2.730504213459913	4.6096829423951355	6.203118287061479	5.046786919524892	1.4614370411021662	3.1022422557676945	2.512658021730697	3.426000269343877	6.046161698417958	1.5377390926319836	2.7267508944013983	0.028575781339144735	2.957632711127444	4.4091607373573884	-9.346334263008182E-4	0.453569384859417	-0.6280758693076078	-0.024190654279808932	-4.315740499256979	-5.337400867598519	-11.12902035293218	-15.718428116224603	-13.484220161406423	0.468	5.392826232123879	0.29177019346616884	0.18038158627655812	0.19331131111907163	0.3345369091382037	0.7247596401673811	0.7398378846750678	9.044048738346538E-4	0.7244767670235499	9.044048738346529E-4	0.7244767670235485	1.1884112605133512	0.6596169102337924	0.06296741910317108	0.3757249119588854	1.295991259569122	0.5614752033279404	0.8326496756222768	1.484052533814876	0.4730816148077916	0.5755246698454336	0.3979580072619218	0.7688129005576921	1.1727390836043445	1.6642490910252354	1.1676292750776192	1.0	1.0	0.0	1.0	1.0	1.0	0.0	1.0	0.0	1.0	1.0	1.0	1.0	1.0	1.0	12.0	-55071.68704111873	0.0	0.0	76.0	-1079.8773981050356
46210000	-56512.89352076733	-1101.7091756088664	-55411.184345158465	0.4162459674826328	2020.9234800599147	51.056633510138525	0.05984760868913382	-0.011879013880076394	6.439242688404699	3.4901305985765165	5.739233909276808	6.410750613456183	5.198158453788228	1.4402327419740337	3.308618618096081	2.33026442155475	3.53130785471126	4.229783531958828	1.3314877703121888	2.481542475142241	-0.10096349915164055	5.36796560676133	4.4910245674748035	-0.1380562978369366	0.7416642087817208	-0.9845599971593968	0.0659645342088993	-4.607859383268349	-7.8657705389090715	-4.389297440852038	-0.7567886691034014	4.952441377039828	0.468	5.111666905318581	0.2864660099499852	0.17980125705081712	0.19181044973485722	0.34192228326434276	0.9135479184062989	0.7710967514068547	9.121572830133155E-4	0.8967211419948444	9.121572830133154E-4	0.896721141994845	0.7003892963799941	0.1570281388539295	0.02444299680907435	1.7290786863631342	1.9538631767609167	1.084442141586877	1.4172198175566293	1.3001515707888847	0.5847278999503039	0.20798564125070246	0.575598937028214	1.2587982066048515	1.2039433591241384	2.3188760470362277	0.6440851406411707	1.0	1.0	0.0	0.0	1.0	1.0	0.0	1.0	0.0	1.0	1.0	1.0	1.0	1.0	1.0	11.0	-55058.71901738279	0.0	0.0	75.0	-1034.9148777725904
46220000	-56491.52309217383	-1099.1071644404205	-55392.41592773341	0.4203257285519764	2020.9194002988454	51.328278574712364	0.03713947518094156	0.01540392480102415	2.9120202669384656	2.4077224868598317	10.64436857323599	10.112178767058099	5.3347391217719045	1.5184172303279553	3.770596491172181	2.379212006794728	3.880066402980071	3.864913548827933	1.420925634575267	2.327963181315298	0.05984554104029885	7.858250054572306	9.620808687247662	-0.002864541159345077	0.6465730666053898	-0.7113008772152642	0.41176909132682427	-4.995580659997732	-6.852637306114401	-2.5704448891251825	0.035211252606906385	-3.919452327848478	0.468	5.090084370612891	0.29213947980680105	0.1798952451512128	0.18984726026925405	0.3381180147727345	0.8269419301920805	0.7575909020223813	8.909035052658108E-4	0.9339332476620079	8.909035052658091E-4	0.9339332476620074	0.7022650787584197	2.354688110674487	0.11580093889728944	1.2936376947784662	0.6455045883968603	0.48280337204939827	0.1712768408320766	1.4013323029683804	1.1265821283079838	0.43766071383215993	0.22269602215455556	0.18982397617922758	0.7258000109255852	1.1599481762049548	0.9427373495248422	1.0	0.0	0.0	0.0	1.0	1.0	0.0	1.0	0.0	1.0	0.0	1.0	1.0	1.0	1.0	9.0	-55027.69165457208	0.0	0.0	83.0	-1038.1196777118464
46230000	-56510.94356665942	-1092.3740640204337	-55418.56950263899	0.41659889741872586	2020.9231271299786	51.63580083612837	0.15843897738478022	-0.8733671124141802	3.2716593578894764	2.860083285698482	6.1141178272705545	5.354489619176235	5.8229174322709225	1.4158557264879308	3.0587940083662684	2.4648844960714515	6.4404607337523405	4.31598823687453	1.3484743512815276	2.5209126608268426	-0.0627893438090018	4.939218317284512	4.219591928635793	0.09017566239320858	0.38231724100226616	-0.605924690208759	-0.056744978156081066	-4.770755961839485	-7.134671446669899	-8.063598993436646	-9.448986135340627	-11.307126424228692	0.468	4.538825149209787	0.28701694760868984	0.18067377616863411	0.19194563256551064	0.34036364365716787	0.5819957636563019	0.7159993157996415	8.885799764615708E-4	0.7528660637633542	8.885799764615695E-4	0.7528660637633532	0.8082496122909559	0.7275697087501692	0.11569970181239092	0.018329990761912867	1.302727901722203	1.426848892646821	0.8725237726483714	0.43539825931998805	0.385445326730452	0.5342832436934799	0.19192620202129393	0.6957896973544155	0.8116891143616423	0.6885347280120047	0.6459727568302633	1.0	0.0	0.0	1.0	1.0	1.0	0.0	1.0	1.0	1.0	1.0	1.0	1.0	1.0	1.0	12.0	-55060.19874922935	0.0	0.0	75.0	-1035.6215617947526
46240000	-56509.446994080696	-1101.3856106932674	-55408.06138338743	0.41639209346836753	2020.923333933929	51.65214051772505	0.19794892870957706	-0.7680664429305663	2.732424210968705	2.9436041080290063	6.9566790446215645	5.216666514553973	5.0931942885685535	1.431457567353449	2.6652143956355014	2.879572456077298	5.517195101738647	4.481464717595846	1.4257557566529515	1.7021707059608946	-0.23623945252620787	3.4002246929289797	5.224035998425689	0.023153026484689296	0.6194589228801696	-0.7516575159656553	0.33308520576154477	-4.925095293247614	-4.443113990370626	-8.775564885533182	-6.530615450925291	-6.787052663701495	0.468	5.3381470498880885	0.2944264333666195	0.17957154222129296	0.19385311121217905	0.33214891319991086	0.45652317907395545	0.6951610829070742	8.909017118310965E-4	0.7932961177262088	8.909017118310953E-4	0.7932961177262097	1.1473482319232942	0.16180891915150247	1.0872169983263555	0.3595475929112962	2.4522134390727217	1.4780593033014457	1.0428402869563909	2.0962890148410898	0.36929915614968023	0.3800755865974871	0.7882621889178524	0.5121772858774765	0.5521655631885425	2.19122161937666	1.2960357260394428	1.0	0.0	0.0	0.0	1.0	1.0	0.0	1.0	1.0	1.0	1.0	1.0	1.0	1.0	1.0	11.0	-55042.93996477197	0.0	0.0	78.0	-1038.369998674305
46250000	-56472.2789760518	-1055.22744023658	-55417.05153581522	0.41624813892328755	2020.923477888474	51.03115816924467	0.0982748549297686	-0.734484577826165	4.175933440501232	2.3280320683808364	4.0402522395798846	6.420543097744533	6.560992003888885	1.3862542218606744	3.7864706307959413	2.3283944081691192	5.069608093053271	4.931582325257681	1.304059669396011	1.6867705058785318	-0.0709321917579609	5.409064683305201	3.7171152151439086	-0.05080638138986044	0.468961092403405	-0.35998846370520077	1.195250800557612	-4.677173306699291	-11.643587259832664	-12.368827818124299	-12.580946348855418	-16.261138048105618	0.468	4.947933844365984	0.2961823385163892	0.17288111090940084	0.19469737716015642	0.3362391734140559	0.5740224771158752	0.7417718552094975	8.814375708916203E-4	0.6271136792205686	8.814375708916196E-4	0.627113679220568	0.9821262676826807	1.5860549094034626	1.6670849101138085	0.007774795284873873	1.459362468358341	1.6574874009553646	0.778016280048147	0.35795236545590053	0.13029821449940868	1.0899617996899673	0.906820484794291	0.9851012043368722	1.3209644821802087	1.5225914595006345	0.47551979476509343	1.0	0.0	0.0	1.0	1.0	1.0	1.0	1.0	0.0	1.0	0.0	1.0	1.0	1.0	1.0	11.0	-55021.00962174551	0.0	0.0	83.0	-1002.8553571532944
46260000	-56465.6107726227	-1056.245496583241	-55409.365276039454	0.4166828037972496	2020.9230432236	51.28655697468165	0.06784399732091159	-0.45408545518362464	2.6729765954410887	2.636509837897669	9.065990005490686	6.2039836440281455	7.343412660266511	1.4222328025923243	3.6886181882240052	2.2407540676785516	5.661533299797519	4.288608967783829	1.2983582396355442	2.2710086589423595	0.07328320497008367	5.57319592072223	4.481065904703655	0.1059349646036247	0.17670812565264882	-0.7447621591856181	1.0213191283340264	-4.7010181204317805	-7.99040292841914	-4.340078643312049	-6.191428913731899	-10.369977894243418	0.468	5.3284614890777515	0.29581756458010644	0.17936666412607855	0.19252845688366832	0.332287314410149	0.6684040088887971	0.7475642437803407	8.957759787584229E-4	0.9460043358812565	8.957759787584236E-4	0.9460043358812577	0.8880619790830939	0.1014193756113719	2.3648618018553775	0.046251241481569456	1.0716493759537016	0.7640564908408597	0.16702222308245712	0.29505422351199984	1.8313482505558103	0.19019017829865525	0.5427573411926716	1.4639984902458665	0.7896084340285376	0.6861498699986166	0.4591712231346309	1.0	0.0	0.0	0.0	1.0	1.0	0.0	1.0	0.0	1.0	0.0	1.0	1.0	1.0	1.0	9.0	-55031.21039379487	0.0	0.0	84.0	-994.632323886657
46270000	-56496.36173164157	-1072.8538297862444	-55423.50790185532	0.42371547273792154	2020.9160105546594	51.096726350149865	0.05298420196059166	-1.057176892479955	1.3729740133435002	4.072291049167646	4.37039674270795	8.452435284132862	6.596533110682209	1.5270953231981297	3.7829153762115144	2.650609894531183	3.761731320664703	4.697410362564584	1.3030137264580257	2.0897538231502564	-0.03825586106692379	7.011243762353278	3.6288618942216586	-0.04997696708029761	0.2738636181653038	-0.8377322229138209	1.0327052689141552	-4.641554437726598	-3.3808003850148944	-1.9422211964432723	-7.501603935840007	-6.671293189093728	0.468	5.376814359455481	0.289798953631625	0.18111147989868845	0.19526416120862192	0.33382540526106697	1.3869582312181568	0.8080971152931397	9.034109542481059E-4	0.732831316980128	9.034109542481044E-4	0.7328313169801285	0.544140400057914	0.7427328622175383	1.0229625913733356	1.2171663921349667	0.9118615282789048	1.2759730945853838	1.9976900675138833	1.0479484828618715	2.081231457685614	0.38165283603176486	0.1312315015163634	0.6252632430463557	1.0951768273220728	0.75503207649804	0.7646147344947813	1.0	0.0	0.0	0.0	1.0	1.0	0.0	1.0	0.0	1.0	0.0	1.0	1.0	1.0	1.0	9.0	-55034.58244414363	0.0	0.0	85.0	-1018.3023405761065
46280000	-56485.86772009438	-1080.057693934555	-55405.81002615982	0.429951262745079	2020.9097747646522	50.80441881639235	0.18722528427957197	-0.18754435599084018	3.2517910292919847	2.6414057394284503	3.446565582311324	7.595392169509338	6.234842943038705	1.2799421284146855	2.7398597523757084	2.744531022629515	4.450306597883279	4.986529705102058	1.3174316349538384	2.210924147203462	-0.14601588926107473	2.5934033337868767	3.8271321819225963	-0.40051128856603346	0.539581759716575	-0.38966232616915647	0.07958719320484592	-4.762165015829541	-3.3506957586717503	-7.177445982590482	-4.426006051908221	-3.4308100859174777	0.468	5.620991896537203	0.2928480360684485	0.1785067429807492	0.19117595843478363	0.337469262516021	1.0267049577779872	0.76648796580879	8.661498033283094E-4	0.877035255707823	8.661498033283099E-4	0.8770352557078247	1.1255751414103183	2.2180782497948517	0.7260384204175362	0.22204026093142037	1.0123261001331738	1.2897571440184725	0.5320839216482233	0.8120882701696753	2.4091752316283896	0.7037219809399448	0.6138280382193528	0.7000882620177379	0.33037803777778724	1.533039351249366	0.5645715150896423	1.0	0.0	0.0	0.0	1.0	1.0	0.0	1.0	0.0	1.0	1.0	1.0	1.0	1.0	1.0	10.0	-55025.921593902014	0.0	0.0	89.0	-1015.5223573462315
46290000	-56445.92366856096	-1044.5245879507697	-55401.39908061019	0.41641091174558625	2020.9233151156518	50.62553868740266	0.14177760915365964	1.3393944336837824	3.163406986341796	3.6873514886245076	4.049820521239213	5.575444535220532	4.971904047200887	1.3013423435367253	2.768704765828352	2.9342415026777426	4.812952811622875	4.529614169796496	0.9591020260649893	2.429070874301303	0.10179026930848525	3.6762094505119918	3.7147407361474776	-0.2597300053558318	0.28560872967015893	-0.19722166260464	0.9969371687536928	-4.428837314228787	-7.78518254826952	-3.285541969724764	-1.1095563063154668	-3.174789189997297	0.468	5.414440868980923	0.29186242146041613	0.17971149572572956	0.19130355294188678	0.33712252987196983	1.0787886914884048	0.7702184944030808	8.744111008625188E-4	0.995801111614936	8.744111008625204E-4	0.9958011116149386	0.5988694932999572	1.713244648361746	0.3847428460873906	0.19182115061610094	0.5035282156614959	0.6843928889545765	0.6272231545162552	0.39043713271068947	0.03595425528092917	0.27832153621530986	0.30662477352987544	0.5132252783472058	0.42585498918524567	0.9598671537571791	0.16281838005921	1.0	0.0	0.0	1.0	1.0	1.0	0.0	1.0	0.0	1.0	1.0	1.0	1.0	1.0	1.0	11.0	-55016.45528443619	0.0	0.0	85.0	-979.1539284432067
46300000	-56508.9221476196	-1067.7539081212888	-55441.168239498315	0.4182705579605031	2020.9214554694368	51.00781215365793	0.1673020388756718	-0.43041125118049217	2.417471948782174	2.470358468619122	3.9874864830536767	6.910266495399538	5.999002711989677	1.6308537349034096	2.693048197264426	3.5073769804939445	4.729856307549453	5.194053301943595	0.9698219009332754	2.748655079635107	-0.02725057100927456	2.738198498898403	3.4123012870610587	0.0591557379914949	0.2388860130801428	-0.4391307202098167	0.5808588663615877	-4.55421198075091	-6.4339830181577105	-8.006375781831512	-10.215832499273459	-12.593460801056441	0.468	5.269584829079688	0.29336252453662554	0.18272111477673772	0.1909098130011021	0.333006547685537	1.106450444794399	0.7500376019271533	9.050166477307381E-4	0.7176108257045468	9.050166477307391E-4	0.7176108257045488	0.7374255969124286	0.07024069526651022	0.029687228409400135	3.22160295313205	0.7938328077508378	2.2844495319149574	0.5623956759412552	0.775754321221103	0.38824507290459875	0.4949062301373275	0.13796910494125042	0.4537954880200445	0.7427435446412994	1.3162506244522798	0.9338573444096785	1.0	0.0	0.0	0.0	1.0	1.0	0.0	1.0	0.0	1.0	1.0	1.0	1.0	1.0	1.0	10.0	-55043.146510074854	0.0	0.0	87.0	-1013.1701888853364
46310000	-56508.611062255295	-1099.2324914196788	-55409.378570835615	0.43738546127197603	2020.9023405661253	51.02606188885778	0.07110720792018199	-0.2994851427083432	3.207462167205355	3.52821333436097	8.854467011987959	6.847403351785521	3.713878145027208	1.726650891768648	2.8369028921760044	2.816397198413232	5.1677017399619025	5.72161741462492	1.2100170776158694	2.199570890389543	-0.14975672056503725	3.9448442336878187	3.9359256903289026	-0.1452833517501748	0.7238427710855224	-0.24146960101355758	0.36225452992551455	-4.3601171952542375	-3.877405186088243	-1.924556070703626	-2.2163383705944173	6.875087809057285	0.468	5.211977978756229	0.2936770498573555	0.17596076428107113	0.19070416680640828	0.3396580190551674	0.7686868927580718	0.7559502930293577	9.264838231254844E-4	0.6932114136608589	9.264838231254847E-4	0.6932114136608587	0.8271559647817979	0.3083415211434862	0.6972175851575603	0.7374083450412242	0.7131669090888064	1.5380206978631132	1.0995694959979507	0.7842869127725796	0.6564679006915468	0.4068266664956946	0.6262850757309286	0.578306936118456	0.33550031366862876	1.311068541168119	0.7675799771434415	1.0	0.0	1.0	0.0	1.0	1.0	0.0	1.0	0.0	1.0	1.0	1.0	1.0	1.0	1.0	11.0	-55023.23323965936	0.0	0.0	81.0	-1046.8418279837654
46320000	-56504.75717510727	-1101.6291859773276	-55403.12798912994	0.41667992453702435	2020.9230461028603	50.72088163094791	0.20593563521880728	-0.6309903737516764	3.443072012860574	4.62038407502886	5.319530803180043	7.6031356401070225	3.3569948200634263	1.7466373619172495	2.352734374147091	2.80974492787967	3.8415408488534193	5.757797646984056	1.2090970617304886	2.8898450869024956	-0.278541547482175	4.100429471337516	4.189765210370377	-0.13910831706551646	0.9874729676222092	-0.2276956079797263	-0.28584996682000696	-4.823379537401948	-5.049054564414148	-5.437073550401084	-3.6259950941297476	-2.4483087389694513	0.468	5.268001971992042	0.2968237831783217	0.17886046558442623	0.19023549430061312	0.3340802569366413	0.9011731600009057	0.7772552193137212	9.024160984392952E-4	0.7898477558179441	9.024160984392942E-4	0.7898477558179423	1.1746120498790327	0.41721757687949357	1.4579663945291992	0.06616526491396293	2.1161115897398672	2.355087637624461	1.3694977531871813	0.9557305668639086	0.3654068298510375	0.19485447366817674	0.6148385371895965	2.2353514375116346	0.9387611507342095	3.0966558021522057	2.211257341060662	1.0	0.0	0.0	0.0	1.0	1.0	0.0	1.0	1.0	1.0	1.0	1.0	1.0	1.0	1.0	11.0	-55022.030483552255	0.0	0.0	82.0	-1034.9554313609235
46330000	-56515.53675344777	-1092.6725134209623	-55422.86424002681	0.4199489622750558	2020.9197770651222	50.61073748626791	0.10823157902029909	-0.22172546704211954	1.9707652676061704	4.148190842818882	4.441884141808245	4.5679073957542675	3.412879342045484	1.4673126436801056	2.8475158339772673	2.847472854500571	3.351599819077261	5.028839869411351	1.0995612544665352	3.1692903181186125	-0.08107545317337575	2.3738147311145315	4.655663419479622	-0.0936152026500415	1.4473356787521028	-0.4795307951792331	0.1339814631980978	-4.761298175885871	-4.90694615684434	-8.584538939489567	-10.1810552592624	-6.18957468940223	0.468	4.8370336219842684	0.2896246820410493	0.18064123980807	0.1944552241214534	0.33527885402942953	0.850947383881905	0.7839591067362315	9.058074478395542E-4	0.8651408904679752	9.058074478395547E-4	0.8651408904679748	0.42006814079446764	0.372876674618922	0.16045922278854388	0.5655059260477456	0.5404739549113043	0.546449847890998	0.2655399506982082	0.32497958548109573	0.13218145019824815	0.24243093260503648	0.42532823216604754	0.6109164803225475	0.4608738317800342	0.8993801532678211	0.30167606224869203	1.0	0.0	1.0	1.0	1.0	1.0	0.0	1.0	1.0	1.0	1.0	1.0	1.0	1.0	1.0	13.0	-55034.025083456625	0.0	0.0	80.0	-1031.632854959451
46340000	-56492.176507975935	-1086.0918132047905	-55406.08469477115	0.4162306107309285	2020.9234954166664	51.16857159675332	0.15563252661722915	-0.34380451886229524	2.957781089385675	3.5992305292001094	3.10170612595087	6.319989823236757	3.98676772273766	1.3499359843909233	3.7759007775185554	2.975051938958987	3.8017733706136987	6.0077777485047195	1.1505962060345403	3.812493923734755	-0.0017585735998972632	3.3285753901315944	6.2891004276329605	-0.29326007908406587	0.6367328240116551	-0.47162637272624947	0.2517331135331089	-4.657605777547367	-11.510427240889257	-11.083676556662635	-13.525344900461135	-9.387399109727324	0.468	4.998227234120532	0.2918073425370905	0.18239863625400235	0.189979374142018	0.3358146470668915	1.2212007524643995	0.790785933628229	8.653328113386021E-4	0.86617854909017	8.65332811338602E-4	0.8661785490901706	0.9627512730379633	0.26519727775609175	0.43619074107583156	0.549033049596667	0.5554577878396529	1.206012353776528	0.224970468368092	0.49695083196657747	0.09718266201226652	1.1860564770722668	0.7694312535022209	0.8646251935999071	0.7986526806566641	2.067100956958795	0.39209449196326357	1.0	0.0	0.0	0.0	1.0	1.0	1.0	1.0	1.0	0.0	1.0	1.0	1.0	1.0	1.0	11.0	-55019.02526063512	0.0	0.0	84.0	-1023.5285142890875
46350000	-56494.89788267399	-1084.5789045394624	-55410.31897813453	0.416238553328996	2020.9234874740682	51.11883820679679	0.1256975098965187	-0.3677258586627372	3.5355562452513842	3.9560197820477208	3.7272032461815865	6.5491308204947405	2.905091383723855	1.5983338069202453	3.0282259867602863	2.789071198157293	3.3696429019596414	5.819163478386246	1.191489072274535	3.0791751430887886	-0.12242878446452586	1.8910697005560282	4.641610572318198	-0.35876249658491194	1.0905346702918493	-0.30860671432733533	0.657560135523511	-4.497212695882126	-11.111467203098751	-11.097456877031465	-9.302973056753098	-5.636303957828216	0.468	5.206465905344881	0.2938059495903577	0.17776265337241032	0.19157753478701595	0.33685386225021835	0.9193156207115087	0.7964967888282234	8.813992615096834E-4	0.7571037662073251	8.813992615096857E-4	0.7571037662073288	0.40446077474727876	0.0708939298902149	0.4474242909463839	2.0972117780496173	0.9029406459854297	0.7691212706702419	0.16865917923356555	0.5618466461217462	0.21443243562148118	0.2766060627780509	0.22146442175733283	0.9531002003295642	0.8603537235863773	1.816128436718811	0.5571972273000644	1.0	0.0	0.0	0.0	1.0	1.0	1.0	1.0	1.0	1.0	1.0	1.0	1.0	1.0	1.0	12.0	-55029.2303565425	0.0	0.0	79.0	-1026.6986557125304
46360000	-56494.2639519911	-1081.6220432497555	-55412.641908741345	0.41853207951654287	2020.9211939478807	50.45797923598753	0.14385531453839398	0.2206867221396088	1.7967993995489218	5.724546818846484	6.621526373217655	5.606458009263014	3.322464939693958	1.4489036613587427	3.7010101944129503	2.677075990364509	2.797475818347605	4.298157743039234	1.2307687986405487	2.5385632597955627	-0.1197168287325936	3.4061442679952787	4.031584637021883	-0.23579359356075108	1.24991616813975	-0.36014631862088076	0.7867214037959102	-4.424335622649105	-5.451728161374875	-5.9259350822459975	-2.792727200900551	-4.966278424478198	0.468	5.269737341578397	0.2896991031666492	0.18015290475442572	0.19522207049492563	0.3349259215840018	1.0595110389599898	0.7693537698863346	9.089974491420179E-4	0.7361047090685731	9.089974491420181E-4	0.7361047090685735	0.9933689829889432	2.3494085201047894	2.5052071608617013	2.176851776411394	1.239972422242628	1.0858360146826764	0.4231169280597384	1.3150055809187562	0.20589741308633347	0.7567168013923232	0.35954508016486797	1.5225416049435494	1.4589409263633069	2.324768833852844	0.5151287127869855	1.0	0.0	0.0	0.0	1.0	1.0	1.0	1.0	1.0	1.0	1.0	1.0	1.0	1.0	1.0	12.0	-55010.5593812755	0.0	0.0	84.0	-1015.9664414677035
46370000	-56511.30798918916	-1085.9101580737147	-55425.39783111545	0.4162480307411301	2020.9234779966562	51.037853537270166	0.07172012446544454	-1.1320176130475261	1.7923911610314902	4.021093069325054	3.521299597383005	5.534122896561379	3.3472469276317196	1.5837471990057896	4.231668295391923	2.970059202407107	3.3080566666343554	4.428558568994422	1.1406603249879015	2.998340610613585	-0.0017012269411272873	3.409207018145046	5.205324263944368	-0.25047108571592525	0.39562450648281694	-0.3385828766773818	0.6407307001420643	-4.311965255010085	-10.187052831412126	-11.379877556327266	-9.27673890386779	-7.328341099680254	0.468	4.861358553487313	0.2922312276208847	0.18158050381667135	0.18947178164776268	0.3367164869146836	0.43720594416742947	0.7043818477912488	8.787790923315637E-4	0.8389709270965547	8.78779092331563E-4	0.8389709270965552	0.8874606301777579	0.9456653999349282	0.5179568528306423	1.2269395577087236	1.5522047925025606	1.7255875451932223	0.28906922439327215	1.4107000251845117	0.06369987806054433	0.36508055509781734	1.4228308345490093	0.8104160705346443	0.7457993212996888	1.657023595471575	0.29072335003053645	1.0	0.0	0.0	0.0	1.0	1.0	1.0	1.0	0.0	1.0	0.0	1.0	1.0	1.0	1.0	10.0	-55025.116819480885	0.0	0.0	90.0	-1026.3625707847607
46380000	-56513.654754038784	-1067.3140996492916	-55446.34065438949	0.41758298616783435	2020.9221430412294	51.580531269701204	0.162152671053988	-0.3182395528514096	2.269824890224762	3.3545322292841764	4.267635824587742	4.524293459262335	3.6182468988739545	1.4379661002075306	5.685011449632749	3.490225403663649	3.0184655621980117	4.696725013438715	1.252146786452818	2.9438030184591932	-0.2098193693403188	3.5948195577327398	6.216558099697094	-0.3341705560411674	0.769709481259095	-0.16464334149328472	0.3370500129346239	-4.5297028712909855	-8.68405595615612	-9.029284709112707	-6.127089345223202	-3.064985275866245	0.468	4.935845349322141	0.2935264956760757	0.17650917963494728	0.19163600302305597	0.3383283216659234	0.2693912759759219	0.6398607550437829	9.022202025550066E-4	0.805597877211648	9.022202025550061E-4	0.8055978772116453	1.190684854778446	0.2332984159131642	1.0780765030389712	0.8112325775428645	1.0872887598731147	1.1913568241797934	0.8090337895029184	0.3608334209322353	0.25637581787641944	0.4500070913320315	0.42423141072307186	0.8765300508494268	1.085442124605119	1.9170896862099296	0.3479957153518752	1.0	0.0	0.0	0.0	1.0	1.0	1.0	1.0	1.0	1.0	1.0	1.0	1.0	1.0	1.0	12.0	-55044.262365746436	0.0	0.0	89.0	-1005.878840766097
46390000	-56486.6705676685	-1057.648137224408	-55429.02243044409	0.4169546889743691	2020.922771338423	51.33082509631233	0.23955241318440812	-0.2474534928843265	3.822535984091745	4.841679579223913	4.565852291169244	4.971493390556984	4.155705419731535	1.335907205099073	4.527174131558337	3.1709050508919825	3.0621833275323564	5.82868410099314	1.268056822720712	3.0669048151236433	-0.23762783585453218	3.8250142828359133	5.820642501584308	-0.1174114969289827	0.7188226945950288	-0.11949965826302245	1.0215194917434676	-4.107141627557031	-5.76764992221346	-8.335178326901678	-9.863177790152111	-11.407203679800979	0.468	5.557028442928189	0.29257100664361113	0.1768889316973977	0.19516923168090394	0.33537082997808954	0.494539054517965	0.6956424334563434	9.192549956616415E-4	0.804682020102742	9.192549956616411E-4	0.8046820201027437	1.6205483932097615	0.2632657830976743	4.46751709014107	0.2882245981729032	1.4096607876307328	1.74713606112666	0.28338784704759495	0.7341487925870752	0.36571282560706597	0.03897297348731064	0.343800505718816	0.91747937428448	1.0457967937520234	3.143336859180746	0.48763982300435826	1.0	0.0	0.0	0.0	1.0	1.0	1.0	1.0	0.0	0.0	1.0	1.0	1.0	1.0	1.0	10.0	-55024.44415966682	0.0	0.0	92.0	-994.8842309195082
46400000	-56472.46791319223	-1059.5203603582127	-55412.94755283402	0.41821064508720046	2020.9215153823102	51.1726780832939	0.14633244184190486	-0.03700646637943672	1.6372074736823057	5.2532049681128345	6.31236547218509	7.833971359738881	4.2196180641689445	1.3330834939703278	3.5708897886007027	2.8037846273883194	2.7268627119064885	4.900315732599867	1.251915608849369	3.2506844658813385	0.009298108921438564	4.130151477493654	5.600575704153724	-0.035530769880299684	0.7096858074273807	-0.38806183371938974	0.5429658257490484	-3.832804955664519	-6.518517869212932	-5.073486726126053	-8.829735893387312	-6.070254507893353	0.468	4.95682394686554	0.2987605457534922	0.17609063439409575	0.18988655684526773	0.3352622630071466	1.2219512331297362	0.7931497245981843	8.836509472821374E-4	0.9306132852732768	8.836509472821359E-4	0.930613285273275	0.6310223032558452	0.013608303525286303	0.8507274483783533	3.769537319419786	0.6497076422944701	0.8857133483451369	0.15956876125190347	0.35161555177345083	1.4556174519267628	0.215675879465405	0.12495024172428738	0.3985958440287558	0.293831428839888	1.1882789555484177	0.4115557895132385	1.0	0.0	0.0	0.0	1.0	1.0	1.0	1.0	0.0	1.0	0.0	1.0	1.0	1.0	1.0	10.0	-55019.945275917096	0.0	0.0	89.0	-995.3219456259984
46410000	-56506.260303049596	-1074.313809547053	-55431.946493502546	0.4166919427880695	2020.9230340846093	52.307581275901995	0.07701347334464625	-0.5328851824344223	3.240498526454447	5.6577722739298055	9.941415316759432	6.054555248700834	3.116799004819785	1.599549553086637	4.053354673219738	2.785653743862175	3.429255127967666	4.96529044720501	1.3789147278559024	3.5736042430466095	-0.21555426981078643	4.2283107056230484	5.635624404664109	0.09198635564686632	0.5954491016070161	0.5712290413497421	0.07041393503449517	-4.190983686403555	-7.732604121136524	-8.725297534182065	-10.372168825461603	-9.822108859310081	0.468	5.023183701872579	0.2922788572929762	0.17588229453768467	0.19294938674264242	0.33888946142669907	1.5093478680890817	0.8059204489490125	8.41905037546207E-4	0.7534322118518761	8.419050375462096E-4	0.7534322118518764	0.4474670356564269	0.4124162336425383	2.7523532799017327	0.7540900381791065	0.8887063433482235	1.2367445057236728	0.2120768055886078	0.24538690154027068	0.48358318753874535	0.3388588764731769	0.11283205146819601	0.4634959222892439	0.42907416692376504	0.9741372345206304	0.5499619327903114	1.0	0.0	0.0	0.0	1.0	1.0	0.0	1.0	0.0	1.0	0.0	1.0	1.0	1.0	1.0	9.0	-55028.510810189226	0.0	0.0	89.0	-1021.5665612152333
46420000	-56471.62858864765	-1050.463645105371	-55421.16494354227	0.4166484067067566	2020.9230776206905	52.34194019725042	0.05615759179636269	-0.4823695826963751	1.71417382420162	5.9598116929757134	7.291757180903297	5.098251636908654	3.3026634692207386	1.5780958949456751	3.5880401606440677	3.0602372443481203	2.626180434553469	5.7512051533885735	1.699986323015605	3.965277878278148	-0.13501232987552414	4.388186218448085	4.844253094616473	-0.002070569445210252	-0.24878044205831884	0.5439902591794327	0.39172687037338716	-4.000962950708623	-7.111569393262807	-9.49028513726363	-12.662646284142212	-11.014608123307193	0.468	4.463912654883106	0.29512286594669007	0.18217293758627814	0.19017871552691942	0.3325254809401147	0.4654795640105446	0.7297442427194267	8.57546366721372E-4	0.61135404663475	8.575463667213731E-4	0.6113540466347506	1.4506747112823755	0.8139148774686121	1.8365294705648476	0.7675692730510231	1.3605722561016387	2.3598111959966577	2.058051173939229	0.6856246380832459	6.7792952752614575	0.5764370712280442	0.5661454622196924	1.3415383914621444	0.8353879613351501	2.0378642586224402	0.769108730138856	1.0	0.0	0.0	0.0	1.0	1.0	0.0	1.0	0.0	1.0	0.0	1.0	1.0	1.0	1.0	9.0	-55018.588434481375	0.0	0.0	87.0	-993.8578549884155
46430000	-56497.33065458923	-1087.3776367530445	-55409.95301783618	0.41665556214383237	2020.9230704652534	52.78067214131428	0.13590393367237083	0.535073467807237	4.857617341644285	8.077194331908156	8.428366456321381	6.1695026069794086	3.0990145688848845	1.4418791638143595	3.6857494869578944	4.232294843460685	2.460581445660056	5.61486950897171	1.3570026475993688	3.2985551982347676	-0.0323929583868265	4.070278461365376	5.5584089865987485	-0.14083302046627655	0.36792680649561105	0.7051066007006603	1.0547770707265607	-3.7780418822771566	-5.206534899109611	-6.276487875524155	-7.019204224449335	-5.689393173583187	0.468	5.296066491107449	0.2935609087606462	0.17888042978104435	0.192845630248712	0.3347130312095998	0.8607414340082014	0.770334370001722	8.473000207945998E-4	0.7865642963120812	8.473000207946001E-4	0.7865642963120814	1.651698228329633	0.16800512675404985	0.401899470874213	0.5642404965045273	1.4639693778037073	1.7125916723087413	1.592784665913683	1.2120777097673519	1.509187466870623	0.7174147400690798	0.9542764185079892	2.050705598712882	0.5588233347598555	3.4912456641045186	1.526669286284194	1.0	0.0	0.0	1.0	1.0	1.0	0.0	1.0	0.0	1.0	1.0	1.0	1.0	1.0	1.0	11.0	-55021.70639379711	0.0	0.0	84.0	-1019.7547372369694
46440000	-56550.69478063058	-1126.7028511587591	-55423.99192947183	0.41663037397692254	2020.9230956534204	51.93301085819542	0.14382742097574436	-0.5314405052519069	2.784706916568667	5.391198278919882	6.812112604284548	9.245711846374226	2.9043681597762085	1.3484804887517867	4.745034896830082	3.73121259674391	2.4191042746919416	5.643367237267219	1.3578461583914423	3.015644468393419	0.1372702316648977	3.664493391423479	4.137960236312339	-0.07560013921827005	0.2685848731909319	0.07105664773318768	0.1151221744182333	-3.7070749647467602	-6.981395572478865	-6.230608765824627	-5.414053247306056	-7.342705449611739	0.468	5.340313208906651	0.28953586056329356	0.17462141728966388	0.192845630248712	0.34299709189833283	1.3046857860000167	0.7897513018638034	8.58661936144145E-4	0.8362652088213481	8.586619361441433E-4	0.8362652088213464	1.1140927838786105	0.5058691922079095	1.1214045754808923	0.2593059267020818	2.2620181053349957	1.3500315981340953	0.03256455179228237	1.205699369668009	0.7514113245884108	0.4364010485351655	0.6849124396399225	1.0995451273500672	1.3839697075113633	2.4643179363427494	2.009525609026749	1.0	0.0	0.0	0.0	1.0	1.0	0.0	1.0	1.0	1.0	1.0	1.0	1.0	1.0	1.0	11.0	-55031.26220210076	0.0	0.0	88.0	-1059.0649634806443
46450000	-56598.70940034025	-1169.972554887877	-55428.736845452375	0.4177219934380951	2020.9220040339592	51.52144278542614	0.03172253635791908	-0.9709091730257697	2.312813693570958	8.765934742210238	10.144414582381515	8.439272038502393	2.561989162805962	1.4050002442069545	2.6741216400764074	2.8147386830164596	2.598357421175858	10.378953450788078	1.7933252380110576	2.537120701452783	-0.015730603867851183	4.247549267543839	10.829384535351865	-0.0026405444859480542	0.31907728542705627	0.7720198964100066	-0.14061265817903718	-3.97542971908969	-7.83235437909554	-13.60874714011019	-9.001525686805646	-9.512979008484301	0.468	5.431118347049465	0.29518756149425635	0.17906113138332072	0.19109211112683291	0.33465919599559224	0.9717194521973558	0.7782472256295175	8.813330628855095E-4	0.8745239366976267	8.813330628855091E-4	0.8745239366976274	2.1525475224324926	1.882630666776813	1.0720293654690747	0.2819368295254723	1.9155543240075408	2.6491553992694836	0.39107285851294676	2.1027610177037097	1.7265481688839825	0.36307747092796355	1.284833001143052	1.360652101238313	0.6661989006341312	5.294417518356318	2.381977712875018	1.0	0.0	0.0	1.0	1.0	1.0	1.0	1.0	0.0	1.0	0.0	1.0	1.0	1.0	1.0	11.0	-55042.81717323148	0.0	0.0	85.0	-1093.9889149322128
46460000	-56554.41856130571	-1147.4358303854062	-55406.9827309203	0.41966019297005286	2020.9200658344273	52.16213883358258	0.0960820021559828	-0.5281559661321351	3.663502684057905	4.562616489336519	7.649582095645813	6.329675117706547	3.074140828956468	1.4786510197092102	3.5129513239462398	3.069836318740944	2.3842401377654805	9.34878239267258	1.4651778588279516	2.5127794091228624	0.09735295441794228	4.422857146406461	4.309109347566084	-0.2568204890585726	0.6202912553306327	0.8455637530090097	0.46852404486460797	-4.011245305613885	-5.692692666846058	2.09211604826785	1.7362598017082336	-7.302313510612879	0.468	5.119513185019241	0.2951627774802031	0.17579020417532998	0.19004391896909723	0.339003099375372	1.0590510519732417	0.7840904322308901	8.65956651904199E-4	0.923816752169211	8.659566519041997E-4	0.923816752169211	1.7286451418830353	1.1826574932104212	1.4859810550012824	1.900589348596795	2.3627237002389236	0.7016529753721538	0.29404690463363614	1.2995755429482578	1.6127804764392715	0.38973559883778414	0.08686869752358474	1.8679267896737204	1.2100094903207657	5.088201151226557	2.4325124924572488	1.0	0.0	0.0	0.0	1.0	1.0	1.0	1.0	0.0	1.0	0.0	1.0	1.0	1.0	1.0	10.0	-55027.95775864723	0.0	0.0	89.0	-1071.141536369039
46470000	-56532.71751237059	-1106.3890569209293	-55426.32845544966	0.4297312486451848	2020.9099947787522	51.79483900692279	0.08882421634991307	-0.7294016417815163	3.391884398590668	6.593568399731299	7.452763622637879	8.799874248657018	3.3431639004438662	1.4165575561479844	3.3341598842224984	3.3553915823017766	2.410685184933829	6.18675190969249	1.469021147819513	1.9612124111922942	0.19330212115116951	5.548560909066733	5.79086201620062	-0.4474836270885947	1.0797991988980922	-0.053737491563906024	0.7837538874884937	-3.655158802024472	-1.9699684070430346	-5.953597447373142	-2.0174343565749915	-2.548385777580915	0.468	4.636849160766858	0.2868753751979514	0.18191537699625399	0.19101471245559218	0.3401945353502048	0.8611929660392597	0.753097547925028	9.100150528790521E-4	0.7647333015479401	9.100150528790503E-4	0.7647333015479398	0.6491520031240599	1.1115296454242694	1.0263423439720492	0.7322407698662362	1.274629834903242	0.66549319367182	0.2637062839693641	1.2556712185097987	1.1202669269351728	1.6718872455798885	1.3910222689525145	1.0650371715594007	1.5015755292329604	1.5163267210657294	1.5712062543000413	1.0	0.0	0.0	0.0	1.0	1.0	0.0	1.0	0.0	1.0	0.0	1.0	1.0	1.0	1.0	9.0	-55029.74821901435	0.0	0.0	88.0	-1048.1787071983188
46480000	-56527.362790584244	-1105.0585111154246	-55422.30427946882	0.4176309084566464	2020.9220951189407	51.71356590667498	0.12431085952883601	-1.0831570139224125	3.261506496417052	4.788602559477157	6.356995271795473	7.377029169562539	3.1955242312696868	1.400079860957595	3.073680792702297	3.0476272088464977	2.7306444354385557	6.876885913041207	1.4773448861912608	2.441281061298185	0.11227249200916142	4.76007128974917	4.868829882765503	-0.41118422053285864	1.3698729138044445	0.2423264368691801	0.47259563012684513	-4.117332582023684	-5.123088068629735	-5.416279338897553	-0.3146605967356031	1.9534651635491045	0.468	5.841943503135768	0.2915053788153496	0.18239452624945962	0.19394991546940207	0.33215017946579106	1.4745505948271473	0.7987789370155018	8.766189814294576E-4	0.8126624181624357	8.766189814294579E-4	0.8126624181624381	0.4300753876775965	1.7928981023735806	0.5392826239559138	0.49249336679742006	1.9931117390742998	0.7179929786775006	1.733630056810172	1.1719395064875042	0.47779368136985634	0.5814182040422783	1.056098535526195	0.6544558754058223	0.9146366269874333	1.209160121370865	0.6754841620705032	1.0	0.0	0.0	0.0	1.0	1.0	0.0	1.0	0.0	1.0	0.0	1.0	1.0	1.0	1.0	9.0	-55025.29289127056	0.0	0.0	90.0	-1044.8865547279997
46490000	-56548.92709771076	-1130.0123697472113	-55418.91472796355	0.41708226498813744	2020.9226437624093	52.1149028999907	0.2671676488216484	-0.43256709795328047	3.571090023632138	4.875503968800358	7.951004746446813	6.001512363041131	3.3224587489120045	1.3010910621336027	3.340271930528476	2.8993719695689433	2.550476104735084	4.5835131984602615	1.6667697698295352	3.089681227488214	0.23211126086532063	3.673272558866312	3.5309570120635003	-0.394993659945522	1.658898556005402	-0.10911641781090697	0.5487160872110329	-4.743468515831398	-4.97006649372862	-8.09174009999777	-12.185837170770181	-11.577916052635416	0.468	4.821416712859996	0.2917795511265375	0.18391765203748195	0.18973857993688828	0.33456421689909466	0.6769717690679999	0.7523602885737994	8.479591915984748E-4	1.042029373702563	8.479591915984758E-4	1.0420293737025634	1.2628563644727502	0.02308467097989192	0.1901394785219955	0.6803290360127144	1.6222809328405399	1.932512999372611	0.8094047286474899	1.7058259989884266	0.1550607934511363	0.9659446273100215	2.5039617586596385	0.7486202844576793	1.624906740630501	2.6730486455442	1.2189916136078447	1.0	0.0	0.0	0.0	1.0	1.0	0.0	1.0	0.0	1.0	0.0	1.0	1.0	1.0	1.0	9.0	-55028.221601782345	0.0	0.0	93.0	-1054.8687857116176
46500000	-56544.94515817889	-1102.5490301484988	-55442.39612803039	0.4163386382814822	2020.9233873891158	52.3125022700127	0.1598711785497134	-0.9283022913067869	2.8414099717733654	4.5443183261798	8.957432679848763	7.100701150837162	3.451106918943467	1.4576722052027182	2.812060025674512	2.9089022127959647	3.095375405088796	4.888922962524149	1.6682561877972457	4.2598104113997035	0.23179916307668746	3.683169269996976	3.6507767088145298	-0.5458861762699674	0.9099760123525633	0.2739066089203664	0.6027523965928148	-4.193372263752495	-8.912323670452041	-8.774922638817422	-7.89873446526312	-6.402303198044628	0.468	5.025680662552291	0.28690148653468417	0.18135291643928628	0.19525694686167244	0.33648865016435947	0.6740750367998031	0.7442677423347018	8.253605418150179E-4	0.9068184281850739	8.253605418150182E-4	0.9068184281850765	0.48876073660589725	0.28103326752990654	3.985335569357433	2.097422889543437	0.5641580199438833	0.6105811837552884	0.2912407368126972	0.4047895211704768	0.12828539568562775	0.6284890904497593	0.40391335122420335	0.6296323656350026	0.44918464680475445	1.042554916827485	0.37583616621920973	1.0	0.0	0.0	0.0	1.0	1.0	0.0	1.0	1.0	1.0	0.0	1.0	1.0	1.0	1.0	10.0	-55049.5583887675	0.0	0.0	92.0	-1038.5655815284015
46510000	-56515.671111008334	-1089.0370967368003	-55426.634014271534	0.41632658893791324	2020.9233994384595	53.36587689993147	0.1169492375837145	-0.8239472720578538	2.680559688228979	3.9204066333813903	4.226409887415387	4.452899942226108	3.197726940448895	1.4822236514433265	2.9908130883677084	3.3017569397492053	3.1781933778364015	4.2351176925829055	2.114195901070911	3.503951503119486	0.11638177828267805	4.6692874677920155	4.904641893511392	-0.4637202227519157	1.7651183366225829	0.34061903914046987	0.7856087717645106	-4.762347455446184	-9.080590915630506	-7.481835043269364	-4.869328936784007	-5.619378019590637	0.468	5.3090010978907625	0.2878790502368246	0.18042276772968072	0.1923481342612593	0.3393500477722377	0.6155235747922071	0.7303444731511709	8.536003897380616E-4	0.8699365104357171	8.536003897380632E-4	0.8699365104357177	0.98350836525664	0.8676026942096814	0.0447291620597218	0.14034654675132074	1.0042222445802227	1.0868904223377545	1.3058472204476894	1.8354387344122751	0.38146529253586053	0.9060293617986492	0.4925032793516789	0.675229379963913	0.6417332979331255	1.3311550321874706	0.633439238242628	1.0	0.0	0.0	0.0	1.0	1.0	0.0	1.0	1.0	1.0	0.0	1.0	1.0	1.0	1.0	10.0	-55043.702313897666	0.0	0.0	83.0	-1026.500556744525
46520000	-56506.3045299082	-1074.0914470523119	-55432.21308285589	0.41623107526662056	2020.9234949521308	53.355537852441124	0.1485644404953528	0.5428128397033183	2.788298501833527	2.888009190491553	5.553185351418724	4.616129257495735	2.830354687389634	1.2422999368604142	3.5758647308616136	3.3710841708101675	3.2416798535244635	3.120809792047978	2.168185481550783	4.832338990254278	0.22619313783256453	4.035878990383265	4.250174306159384	-0.13264528970696882	1.1360446821497368	0.1258505024608676	0.8289871677461005	-4.449780351831931	-7.815198627421268	-9.185153851808936	-7.6165855463836705	-3.1807500860738713	0.468	5.288682584997905	0.29065833781186134	0.17606559327151655	0.19565642913681694	0.3376196397798074	0.5265391814954542	0.7166017526518487	8.422742410153684E-4	0.7728905851159374	8.422742410153694E-4	0.7728905851159372	0.4651133218995117	0.04580063556867366	2.0005025249436184	2.063043705394627	0.619046431691812	0.7352288731894233	0.254785224896747	0.5792093593639985	0.2903000426243464	0.24979394895395463	0.12513031728572413	0.38085567290642613	0.16946299575241833	1.0468827647433667	0.3399712381824227	1.0	0.0	0.0	0.0	1.0	1.0	0.0	1.0	1.0	1.0	0.0	1.0	1.0	1.0	1.0	10.0	-55038.88356164575	0.0	0.0	92.0	-1019.7102668394394
46530000	-56446.79205289404	-1055.020981470185	-55391.77107142385	0.4162405428635051	2020.9234854845338	53.10901535053959	0.11228168831151673	-1.130278913801222	1.6515934827277017	5.450664794704961	4.812945445025889	4.899552526523234	3.501647617033299	1.3440195310502925	3.3726597511555125	3.194020082258163	2.712537051450032	4.492769141803945	1.7350115827715713	4.886907781061899	0.2851617583426584	2.5635601088531823	6.3102780738614666	-0.557788639108905	2.1986414990391325	0.4730650264318876	0.7421791721328057	-4.673323002859046	-9.297008649018256	-5.107625370258718	-3.3948786098876553	-7.801313308289008	0.468	5.67715949105924	0.2937349663979099	0.17553317318217806	0.19261776765155475	0.33811409276835946	0.6297410842020315	0.7386709542466107	8.743419240749239E-4	0.7798093784484457	8.743419240749235E-4	0.779809378448444	0.8454950128412482	0.005060108466152148	0.6671488366977179	0.98604933824918	0.972408926378633	1.1050884987607006	0.5743810507466847	1.0297974669526642	0.4819110079402223	0.7684877425365725	2.392865844612531	0.7794825421804318	0.7048519359159371	1.1973182847830286	0.539824255818591	1.0	1.0	0.0	0.0	1.0	1.0	0.0	1.0	1.0	1.0	0.0	1.0	1.0	1.0	1.0	11.0	-55012.6162936032	0.0	0.0	86.0	-994.5834759047522
46540000	-56493.49621058281	-1042.5234042487216	-55450.97280633409	0.4162311965780683	2020.9234948308192	52.65030466546291	0.08959715483100873	0.2882505676481515	3.378077339998615	2.8561463859055776	4.930304457052339	5.140623657974332	3.563214549164459	1.3328162736369906	2.730247808787041	3.452494570825367	3.382263273276779	6.061590048499768	1.6871192294859103	4.317156469907082	0.04780550937281629	3.8273541770879795	3.1634909624266814	-0.40718986454547185	2.032230796770774	0.3872413332060045	0.517385568620103	-4.92396605888823	-9.101399245430306	-11.974262347906974	-8.113154856829304	-4.927345098423742	0.468	5.163672658529593	0.29583052223744466	0.17503114869172243	0.19000557429265538	0.3391327547781798	1.0842119428112271	0.771779189904275	8.393470190823919E-4	0.8606839005179018	8.393470190823906E-4	0.8606839005179027	0.602822000090461	0.020624228475338117	0.49183704905235454	0.2361666427841058	1.4169720078412686	1.2027035988791408	0.48583198424299967	2.0591704731779124	0.48072788030244695	0.22804644523824566	1.3667218601611169	0.7698008651451769	0.7033818234745156	1.1263073593128556	0.874862325231636	1.0	0.0	0.0	0.0	1.0	1.0	0.0	1.0	1.0	1.0	0.0	1.0	1.0	1.0	1.0	10.0	-55065.38562756239	0.0	0.0	90.0	-980.7274805620056
46550000	-56483.19540326535	-1029.2988530675223	-55453.89655019783	0.4168528525160603	2020.9228731748813	52.96167615014899	0.1356124556718156	0.02111326970200189	3.180255604665187	3.0478566794862374	6.6267579699405275	7.912537052998415	3.305582153821653	1.5682969300446206	3.4459804154321128	2.7457957844190015	3.1153289301912124	6.183642544123944	1.76487702036709	6.567545034076767	0.0587816969158728	6.253502698570438	4.2781716838705846	-0.5413271054685567	3.8128444303527353	0.4275095764636526	0.6681492444646547	-4.450467749447267	-8.431020819217936	-13.124896784827788	-15.584046021558411	-15.456947329477202	0.468	4.929823045024571	0.29424396975460293	0.17457398857711082	0.18753336790219752	0.343648673766091	1.2155871851845526	0.7999076430050155	8.476231501876358E-4	0.8247439345261353	8.476231501876352E-4	0.8247439345261331	1.4316825140247378	0.5325987079301949	1.1318136698123826	0.23759699836428005	1.3616028681917338	0.7115045561127147	2.434277088047796	0.8000453261834006	0.6038939334401686	1.193285954785487	0.38488877525665455	0.3224835296883978	1.2097035795010627	2.6276219015550337	1.094893963315887	1.0	1.0	0.0	0.0	1.0	1.0	0.0	1.0	1.0	1.0	1.0	1.0	1.0	1.0	1.0	12.0	-55048.56460419622	0.0	0.0	94.0	-960.0678707368526
46560000	-56492.26334981087	-1051.3639585578453	-55440.89939125303	0.4162755845348111	2020.9234504428625	53.30188320669989	0.04009991012450574	-0.5806098156459009	2.0113042796216742	2.9222764527302583	8.62208962471519	7.601401905615715	2.964952385919174	1.5351828489520474	2.627954148156703	2.85124293244998	2.5632200398728213	6.4257004593556015	1.8136212192008787	5.600838457596605	0.05239859462178822	4.889026644058767	4.606562630624401	-0.29858581954749874	3.466746739438258	0.4859672708660126	0.3228599763232155	-4.629489561554333	-10.47662236475335	-5.688552295207515	-10.054956500273146	-2.0810278900657666	0.468	5.2058870671609645	0.28705586874222777	0.18020450683244132	0.1933282991392841	0.33941132528604906	0.48212967504301774	0.7170392276776124	8.492846979012193E-4	0.7841221290842089	8.492846979012195E-4	0.7841221290842071	1.218933230819436	0.7297846461644524	0.3350357868678365	3.5603958251318697	1.42662509482592	1.4300243918905604	3.1797802540248927	1.624332831041225	1.0513949711554542	0.366098353146637	2.937283111778544	0.5119580019452682	0.5951272278936522	1.4271790464987442	0.7094328623634587	1.0	1.0	1.0	0.0	1.0	1.0	0.0	1.0	1.0	1.0	0.0	1.0	1.0	1.0	1.0	12.0	-55032.81373670149	0.0	0.0	88.0	-981.6285975838086
46570000	-56517.77381900994	-1040.0807289627326	-55477.69309004721	0.4162533936050374	2020.9234726337922	53.897402586595796	0.06738310897767348	-0.6500758383412026	2.542526917791501	2.5350196889152894	6.269927438013264	7.609387688457119	3.706241531311992	1.640027347329882	3.663872124791086	2.647803662177345	2.8480636713459377	5.414697959433895	1.702438911019612	5.7529054749029935	-0.025502929523679108	5.802771655790338	7.131715231248506	-0.6981744684447868	3.9481926752462337	0.20527304466557914	0.516559438124021	-4.490396841475036	-10.946345834266303	-14.503504599822815	-17.748952208830957	-13.918951400174745	0.468	5.40081370928034	0.2934874959043001	0.17814932379374285	0.1898142889080362	0.338548891393923	0.44021228551379454	0.7287319849718785	8.482625831007674E-4	0.877236794433887	8.482625831007654E-4	0.8772367944338849	1.3497472464596305	0.4984236989528191	0.11075661718494131	0.34452608898400605	1.484358884565691	2.2803644247628205	0.29898761791069284	1.5870245920942323	1.019319918889785	0.5556447365147085	3.6618612743165015	1.2042892864900498	1.7965927374893589	3.1032435733642894	1.4668534504893413	1.0	1.0	0.0	0.0	1.0	1.0	0.0	1.0	1.0	1.0	0.0	1.0	1.0	1.0	1.0	11.0	-55056.55557836282	0.0	0.0	94.0	-966.9758605317592
46580000	-56516.86883501359	-1029.6755084642384	-55487.19332654936	0.41626833061392343	2020.9234576967833	53.85833962205288	0.060295764795853746	-1.3911101191305424	1.749598583567562	2.8697083382760344	5.490823983188003	4.57864001556824	4.578788423327611	1.6790730714816524	2.592845220523252	3.195297516730028	2.5517225046053076	4.462626905203969	2.0700487645258163	5.643289921951675	0.09605334981769537	5.94384997087774	8.442375428044254	-0.5631149460958422	5.174213862641366	0.035875357643383565	0.5270380136957243	-4.582289761664034	-7.344644324415107	-4.813465276037128	-6.188768285064928	-1.060171198401143	0.468	4.8558827457199145	0.2943159039955837	0.17800021855117276	0.19114037707147516	0.3365435003817706	0.6013414656529456	0.695905772038305	9.185241236374778E-4	0.834195432779494	9.185241236374801E-4	0.8341954327794959	2.0992854676242234	0.6468228422799698	0.9157289637185612	1.6661494699703214	2.208523793301178	1.833936305066552	0.8771444052298766	1.7193152027999898	0.7502384919263722	1.8629771545125269	0.038679445863830764	1.5413211679870036	0.9267718455230257	1.73629035905584	0.605618995499557	1.0	1.0	0.0	0.0	1.0	1.0	0.0	1.0	1.0	1.0	0.0	1.0	1.0	1.0	1.0	11.0	-55074.273782967466	0.0	0.0	95.0	-960.2192682061079
46590000	-56496.50489702683	-1053.4241379928342	-55443.080759034	0.41891217287851745	2020.9208138545189	53.39696248767151	0.09660871062766081	-1.2508293772744312	2.2088023678524458	1.8770352561775958	8.397889797022541	3.9570758129107895	4.000075133460879	1.4508308127515823	2.6754964533393504	3.298196208401058	2.523099036124054	4.532264186372576	2.3657995612657605	5.553023720945196	0.13134416281600658	5.155017243277335	4.949371865795284	-0.5073237164428351	4.290058295154154	0.09187946241023084	0.3415392358784733	-4.650847750034713	-5.619653805718169	-10.003664960986605	-9.404511480561807	-6.788385211575361	0.468	4.913836230283446	0.28965908217687336	0.18332474520982267	0.1908771270879251	0.33613904552538115	0.40322233410141645	0.7085619893668873	8.190808922923908E-4	0.8216438984367045	8.190808922923896E-4	0.8216438984367065	1.1233054253370356	0.6615375647484608	0.36415260073381617	0.8254850577786959	1.3296615966801757	1.1501917368433336	2.5319396473200233	0.9059476879867449	0.8342618187364532	1.0410537101437891	0.29928770438932184	0.7702073783800271	0.19825423954730045	1.4418134030616845	0.7002873927720725	1.0	1.0	1.0	0.0	1.0	1.0	0.0	1.0	1.0	1.0	1.0	1.0	1.0	1.0	1.0	13.0	-55049.13367440359	0.0	0.0	86.0	-985.4282601182849
46600000	-56484.11117751476	-1072.8671221066745	-55411.24405540808	0.4179401753146366	2020.9217858520826	53.56924403187518	0.0954909688648595	-0.9171927218291334	3.4329515710662113	2.0126590881403166	3.5923706974090392	3.2168648308920553	3.9575239163535976	1.6669017422311838	2.8671622840339026	2.8586868887379318	3.185600620724719	3.251639321193455	2.48352119679652	4.82944486682904	0.14815342824340264	4.33143499659667	5.105215339761834	-0.39184880954409596	6.6480047761948775	0.15734551826666837	0.7242327020692086	-4.69130735325417	-6.988374394920666	-10.531190612754969	-11.617853984685583	-9.784482723309452	0.468	5.1780867593675985	0.29357096036641767	0.17890113079675715	0.19191700098787703	0.3356109078489504	0.7473878916473067	0.7592658362077502	8.292552568434743E-4	0.9047307563192833	8.292552568434746E-4	0.9047307563192825	1.5357897735139954	1.0595715697046824	0.06190923260249221	0.9289100255046019	1.6902562945660857	3.5491010763544613	0.03512306582227717	1.367668351605293	1.3257038091377744	1.016755796967661	0.2582749721474064	1.5215474241425777	1.6360710153129883	1.5784332978524767	0.5955038746747165	1.0	1.0	1.0	0.0	1.0	1.0	0.0	1.0	1.0	1.0	1.0	1.0	1.0	1.0	1.0	13.0	-55018.277099717154	0.0	0.0	90.0	-995.4991919114697
46610000	-56449.06437093103	-1029.3050058537842	-55419.75936507725	0.4175541964311478	2020.9221718309661	52.686597295899894	0.030116772772075223	-0.506110464535698	7.842521696399306	2.4046022128925877	11.678721458733751	4.366901979228062	3.793532122010941	1.3415749069867131	3.1106002614120287	3.01721114436693	4.4198832940655945	2.616150499747854	2.0618566108270127	6.534944784536639	0.12026875931010352	4.8209591556510425	7.00115463114943	-0.4045937445719305	4.934750777495839	-0.20785689869973029	1.0335932231424951	-4.829270811940818	-6.514697695192382	-5.574899384972434	-1.73941180852652	-13.707342249668546	0.468	5.076182837661083	0.2950824366295401	0.1800415179135153	0.1946097270921378	0.330266318364809	1.5791373706102827	0.7810721245893351	8.715906179163777E-4	0.7152454337898544	8.715906179163784E-4	0.7152454337898552	1.5628668143730908	0.8447814897003727	0.3328464642885497	0.6391334553990258	1.3974886958737378	1.0178301348059224	0.40828596565899067	1.8126986063548296	0.5354169383468446	2.3408395505174204	1.0415019384772377	1.2518737569295655	0.3906935310050055	1.805533838967782	0.4522314750109353	1.0	1.0	0.0	0.0	1.0	1.0	0.0	1.0	1.0	1.0	0.0	1.0	1.0	1.0	1.0	11.0	-55024.65813278503	0.0	0.0	86.0	-969.4304526716351
46620000	-56417.345766790626	-1013.281344590621	-55404.064422200005	0.4187268636478818	2020.9209991637495	53.207926388526815	0.035104980971656735	-0.506110464535698	7.842521696399306	2.4046022128925877	11.678721458733751	4.366901979228062	3.793532122010941	1.3415749069867131	3.1106002614120287	3.01721114436693	4.4198832940655945	2.616150499747854	2.0618566108270127	6.534944784536639	0.12026875931010352	4.8209591556510425	7.00115463114943	-0.4045937445719305	4.934750777495839	-0.20785689869973029	1.0335932231424951	-4.829270811940818	-6.514697695192382	-5.574899384972434	-1.73941180852652	-13.707342249668546	0.468	5.308502375330403	0.28970452662094454	0.18200065967908177	0.19376896208129415	0.33452585161868176	0.8590873885348417	0.7683964756547228	8.540506271252591E-4	1.0464595864223238	8.540506271252556E-4	1.0464595864223212	0.8548495858913925	0.2716536364409017	0.12197109184217057	1.0792125403821917	3.112233366382777	0.7754968844447874	3.265466175458928	1.1258401386392478	0.33527210480896424	1.6420177402004408	0.8673087795984802	1.148241787763251	0.4904101769991277	3.2159406013558414	0.5910622270556117	1.0	0.0	0.0	0.0	1.0	1.0	0.0	1.0	1.0	1.0	0.0	1.0	1.0	1.0	1.0	10.0	-55009.35753454839	0.0	0.0	101.0	-935.5443741470629
46630000	-56428.55455748149	-1010.0825697114151	-55418.47198777008	0.4191376018220066	2020.9205884255753	53.452722248218436	0.13195702407773002	-1.206176161390196	3.184652888355002	2.6948893256156845	10.362998436803196	5.674904424164417	3.657496218588451	1.2253231077079176	2.916964674721551	3.0155630666220357	4.231720820301264	2.624597093539601	1.9740284675763	4.669105263316669	0.20464722255297832	5.67384193144043	7.800198942400578	-0.34514071432104737	5.163579945359476	0.23130088290202652	0.42956420426322856	-4.864161612953222	-5.5082685382155825	-4.6477075971135084	-4.910412290344619	-3.2453208819331296	0.468	5.211017447900031	0.2964202711464007	0.17843950179148407	0.18833947447552454	0.3368007525865929	0.8218866984502508	0.7667714961038016	8.377301690042661E-4	0.7964999244216149	8.377301690042692E-4	0.7964999244216132	0.9603564020906291	0.938673798506516	2.3214993036292553	0.23970598308228322	1.2528075782132495	1.0794905540347952	1.1956976206092544	0.7030484444658216	0.2523442564161403	0.7183048545223193	0.377247798266334	1.0342952763279862	1.5943320656213271	2.1129052440683935	0.3573466058856093	1.0	1.0	0.0	0.0	1.0	1.0	0.0	1.0	1.0	1.0	1.0	1.0	1.0	1.0	1.0	12.0	-55020.28729218176	0.0	0.0	86.0	-943.6553053715818
46640000	-56398.96665012045	-1008.985907249037	-55389.98074287141	0.41624987933637614	2020.923476148061	52.94121916180698	0.07739920109229022	-1.0548466267113925	4.588010325383427	3.7561211798185576	7.004129465326512	5.819060168971161	2.9894727975439204	1.2162955285557262	2.6943506201693155	3.2742233244842898	3.967886787129701	3.0058541867379382	2.1150181866979088	4.6883041486336	0.1894710826099548	4.54494163443623	7.033462318883279	-0.3200283730514607	7.689454729696119	0.32905984477878386	0.6062410573135253	-4.938728479932961	-7.627887504184852	-11.149104688711965	-18.500642108722925	-26.121723512334498	0.468	5.32375382695979	0.29786959673784474	0.17668258907707915	0.19128506850571814	0.3341627456793601	1.080145286782582	0.7648666408150807	8.316141876309065E-4	0.6928913914784999	8.316141876309065E-4	0.6928913914785005	0.714119891774958	1.4620173073470033	1.5804443959351278	0.3606297526073169	1.4531209669048861	0.800762028589838	0.09750985103878518	0.5586711913070774	1.0806682863617232	2.015963576980615	1.2942135493806277	0.9778805504400003	0.7858036640744062	1.7197763845322374	0.9805399986515618	1.0	0.0	1.0	0.0	1.0	1.0	0.0	1.0	1.0	1.0	0.0	1.0	1.0	1.0	1.0	11.0	-55008.19364825278	0.0	0.0	82.0	-950.0704828974148
46650000	-56404.82059597999	-1016.3756044969841	-55388.444991483004	0.4264322012864522	2020.913293826111	53.58849691442658	0.0899033630677651	-0.5002435190536711	3.278606941777541	5.549062045066511	3.826628563944384	4.230842338116008	3.3151693087950416	1.3588261912750101	2.7263550307125497	3.21173089621594	4.127837248091962	3.0540040680200056	2.1153604298669553	4.91673508943431	-0.010939659884672298	4.171543256314871	5.797295438893222	-0.34098493724901985	2.9172706582307795	0.45427403247765996	0.7293283165814756	-4.672269756217983	-2.4732212680875305	1.1030085113994144	2.803962720867845	3.680157469380341	0.468	5.342867631103339	0.2915850214264535	0.17914492089205866	0.19212603840929754	0.33714401927219245	1.0828897241149715	0.7933409409994087	8.567137754091271E-4	0.6305877704174526	8.567137754091265E-4	0.6305877704174531	1.4310813469950272	0.22007965119200557	1.379564073279175	0.30559781017732707	1.5297601342837672	1.3502464311363909	0.22596977839108495	1.3076498826191343	0.9415191758249014	2.008303736321795	1.542195380958117	1.018243966533696	1.1404083630901243	1.869262183266148	0.5181269169437963	1.0	0.0	0.0	1.0	1.0	1.0	0.0	1.0	1.0	1.0	0.0	1.0	1.0	1.0	1.0	11.0	-55014.80487795995	0.0	0.0	76.0	-959.3375032595247
46660000	-56420.89229432029	-1039.049891074648	-55381.842403245646	0.4162588079282325	2020.923467219469	54.18716835879773	0.0964608101178138	-0.10333923674204415	5.557787996845972	5.802520636238495	8.97905601849845	3.3048853467221404	3.6449657833613944	1.0579474878131403	3.6842327214325037	2.8747062795023037	4.84988358839754	2.6789137868486455	1.8960487336561145	6.01744498726901	0.11302050740399688	4.244788874367234	4.764508579281046	-0.1462312363866627	2.716998025460736	0.7050308227669606	0.16425810116527367	-4.6458993722114785	-5.744230085381035	2.843496952946081	10.586808382384179	10.68329601403885	0.468	5.082512991365041	0.2848523658601807	0.17979634993026714	0.19115116219404457	0.3442001220155098	0.6716219258548987	0.7267161518058657	8.488006794337555E-4	0.7483674349948352	8.488006794337572E-4	0.7483674349948355	0.6243488706237482	0.42895045492482653	0.2234788503369443	0.6641884914015115	1.719345755699377	0.3726160849415314	1.006283084400352	0.9053881235790777	0.19792914984820142	0.6152888872414005	2.769288201770283	0.5102258476007557	0.5636557891413351	1.3610166716129926	0.3990361944458751	1.0	0.0	0.0	0.0	1.0	1.0	0.0	1.0	1.0	1.0	0.0	1.0	1.0	1.0	1.0	10.0	-55033.22303224649	0.0	0.0	75.0	-982.5802649114812
46670000	-56425.038232483785	-1036.2855582924583	-55388.752674191324	0.4282257796316701	2020.9115002477656	53.98370107654367	0.11954800870565306	-1.1081280140944747	2.8665638511794307	4.9387556836029995	8.186895760339251	3.4536697564182375	3.7627050685445393	1.2313272327913447	3.177369655397497	3.1392322915488404	4.541861473536574	3.4594714014806454	1.9387080852710725	4.700637708647526	0.0917074717182781	4.700180929092877	3.5112588822158846	-0.4044708660012094	1.7460500919815174	0.5930488298315544	0.6135683779329075	-4.4306673850111595	-3.274029480114039	-4.977533381299583	-8.815791817437642	-10.44372383163589	0.468	5.178952013488911	0.287316684725202	0.18126119400307777	0.1916572690601118	0.3397648522116106	1.1547184403769728	0.782161374019314	8.717322937831027E-4	0.834019069285118	8.717322937831002E-4	0.8340190692851173	0.8162677247762167	2.7531147871598325	1.2595645976016572	2.734721641437029	1.1889874632520236	0.5414171334811071	1.2339066667399763	1.0898793903217114	0.17568455121933138	1.1751040258404333	2.8422736151917394	0.3096460806331235	0.9584994781542616	2.5771144854222707	0.3447845133156643	1.0	0.0	0.0	0.0	1.0	1.0	0.0	1.0	1.0	1.0	0.0	1.0	1.0	1.0	0.0	9.0	-55039.63654105146	0.0	0.0	86.0	-968.4173500799242
46680000	-56460.83982587691	-1062.4957943694967	-55398.34403150741	0.4174735859322679	2020.9222524414652	53.70364668399192	0.09822577700024068	-0.9172925631653469	3.4836990744702696	4.159181615064405	5.89449614589417	3.409473184865779	3.5327950130058343	1.4412795726756626	2.405787453154675	2.724217225948548	3.8824075389250865	3.199606840182224	2.020147516668291	3.420139207223914	-0.0697261150202854	3.810290135171757	3.1906453977992033	-0.210247269184127	3.1737015891344784	0.7747547749580087	1.083950856332343	-4.7991304221960815	-5.876131560317356	-0.25753504822877993	1.3678495280346699	2.7523949686902034	0.468	5.03637445571702	0.292960860990686	0.17816552985392006	0.19204640703110934	0.33682720212428674	0.5851328582508819	0.7497649685373737	8.314081701914509E-4	0.7117037605589293	8.3140817019145E-4	0.7117037605589285	0.9676149170095211	0.07953691971970261	0.120938517969178	2.6127834417149396	1.4410540204156743	0.3166527234895004	0.5060684176647171	1.2508769415203784	0.27547222033026325	0.9816977387291702	0.8262600822433805	0.7992553487564423	1.199248865732095	1.6929777196446143	0.427335700730345	1.0	0.0	0.0	0.0	1.0	1.0	0.0	1.0	1.0	1.0	0.0	1.0	1.0	1.0	1.0	10.0	-55047.0032786527	0.0	0.0	76.0	-1007.4085023549227
46690000	-56463.44888802921	-1045.0716702782481	-55418.37721775097	0.4586289851624199	2020.8810970422348	53.76424276520748	0.09014616516069084	-1.074598377906962	5.7830082182775255	6.089406920234155	3.6945136906670397	4.123844748247323	3.778461877898088	1.2289395108868952	3.242789126648306	2.8477006764481207	3.709163576898298	3.670331996471337	2.3241506552234306	3.7597652991425257	0.1172730330330847	7.364410119480378	4.444736402643284	-0.2299256158539402	3.7922827037473477	0.5304661335367746	0.7661735978361834	-4.539976172458526	-1.8901898174628173	-0.4476147579515679	-4.896373714235343	-6.487842065746061	0.468	5.1991063334239	0.2902715053358429	0.18129933438729187	0.1901846016329395	0.33824455864392794	0.5682319985737924	0.7318137071465791	8.131583849327536E-4	0.8405840308688404	8.131583849327538E-4	0.8405840308688386	0.7917973591293319	0.6440604212375196	0.005548065142330605	1.006381508825383	0.7171966626817109	0.6402737799066586	0.4997340314723145	0.9948430132733126	0.07054092577946937	0.20166736822833045	0.7209845088009205	0.5080550535007301	0.5596262207240356	1.5614142505876958	0.7986823487270558	1.0	0.0	0.0	0.0	1.0	1.0	0.0	1.0	1.0	1.0	0.0	1.0	1.0	1.0	0.0	9.0	-55056.48394821294	0.0	0.0	83.0	-988.7572522528096
46700000	-56461.51834489433	-1018.88876317162	-55442.62958172271	0.42762048019282833	2020.9121055472044	53.40851548424276	0.10333237494138818	-0.7745920756626941	4.605548353661233	3.9931265772663114	3.1436286365368016	4.240569563189034	3.1258340928845088	1.3478144629089999	3.1905229860256807	2.8275832953827478	3.2706827040100164	4.743511290771462	2.146525792581456	4.2683888724622365	-0.06069659116784971	7.838264972830657	5.996553817914212	-0.4991525362847332	4.344220139605085	0.6846593347124343	0.5573010849168172	-4.353509066849729	-4.94929210314089	-4.3988320491793615	-1.6597683915048091	1.4428927689963293	0.468	5.551081619535022	0.28995548874936006	0.18371729408608156	0.19046028786703237	0.33586692929752815	0.9357503426795237	0.784975621738996	8.222766707140371E-4	0.8068655575383151	8.222766707140385E-4	0.8068655575383151	0.6799638856033083	0.5822403046482788	0.1403693182211014	1.3430152841982779	0.782700499916293	0.9479726849986148	0.3182720761279893	1.0100311104449453	0.19087540830928723	0.8966706730671167	3.3692744435438806	0.6444032711094414	0.5527298077350002	1.5122116222598991	0.3958296638779846	1.0	0.0	0.0	0.0	1.0	1.0	0.0	1.0	1.0	1.0	0.0	1.0	1.0	1.0	1.0	10.0	-55085.947068889705	0.0	0.0	76.0	-958.1041648504373
46710000	-56437.56598688403	-974.028320774567	-55463.53766610946	0.4165884670564125	2020.9231375603408	53.58129883937475	0.09465643243299013	-0.5990532143654891	2.0962681778012513	3.778041583009532	3.4214317825100333	3.0748843603788485	4.471613541617882	1.5441764513789513	2.4556002656545353	2.643501539843308	3.671737583232862	7.485137375414447	2.4781079619174147	5.282725812056475	0.09372055469667404	4.362568761472076	8.053217362492731	-0.25180542334814066	2.2131519259294032	0.7097331473450161	1.6140938955521027	-4.506950825485898	-6.974394290480162	-8.624281794908084	-4.107055449721818	-8.426392363857834	0.468	4.935590925677301	0.2921966268006252	0.17918823599157327	0.19173078513051145	0.3368843520772922	0.5143795482240276	0.744512458406627	8.506626699128414E-4	0.6660318947952993	8.506626699128409E-4	0.666031894795299	0.584633891741587	0.1625818513880079	1.0883226252773681	0.6833588809782506	0.6540368952119731	0.7797342590744304	1.0282237270080608	1.446716993011071	0.18613339485998243	1.186792584475816	0.11443788501270781	0.28624702372362176	0.49776269654105093	1.531803511450542	0.34682918819474107	1.0	0.0	0.0	0.0	1.0	1.0	0.0	1.0	1.0	1.0	0.0	1.0	1.0	1.0	1.0	10.0	-55089.243753856215	0.0	0.0	78.0	-924.6339913292862
46720000	-56475.635892027465	-1040.83682396106	-55434.79906806641	0.4180325012330999	2020.9216935261643	53.795947976161614	0.09659198042298897	-1.1060754143162392	4.062555601184692	4.965554083049416	2.706903755292779	4.187294204488158	5.244615106319808	1.6201750577157759	2.407607146547134	2.988552506102312	3.41728317255253	5.269370229200902	2.372657442585469	4.13232431255005	0.012609229020667967	5.246860326267235	5.169327923513126	-0.24375364399935706	1.2961783821016901	-0.10153738914514007	1.3448571914320016	-3.9911122393784817	-6.629485513577429	-6.068142124071865	-5.415091789377324	-9.453707148612548	0.468	5.243487907184003	0.29191157115540217	0.17768422918692675	0.19345735813685297	0.3369468415208202	0.8671321700115272	0.7848667155433423	8.388786561186475E-4	0.8229690188525829	8.388786561186476E-4	0.8229690188525834	0.3672116426701548	0.5409713262606773	0.3594168578244315	0.36902791955054876	2.2284775102487053	2.005898624356487	1.7384231566801953	1.9829799978179863	0.3462996778899831	1.188549851401195	0.5074261006947415	1.2876366548433238	1.5061864719198614	2.3994655896452697	0.3468316980565535	1.0	0.0	1.0	0.0	1.0	1.0	0.0	1.0	1.0	1.0	0.0	1.0	1.0	1.0	1.0	11.0	-55074.2371103823	0.0	0.0	76.0	-973.1871823345364
46730000	-56523.18655638938	-1078.0707090993071	-55445.11584729007	0.4165864187380047	2020.9231396086593	54.22066662577034	0.17451511070483963	-0.42876587433977864	1.9976112779841115	3.1447558916217973	3.5082248608883577	3.553318876851969	3.5569040371394256	1.5063803229264396	2.4329459939872375	2.6891527974165736	3.803219829505745	3.9826750444997865	2.356327157976676	3.846811741026298	-0.0026412358173441702	3.869407642792528	5.55504088765725	-0.09706397133378541	1.9877321296668726	-0.14052022110047824	0.9879182387425973	-4.373285076703412	-4.843926745702396	-4.727504864660602	-3.110853913105351	-3.3809604303343654	0.468	5.181670528155232	0.2909151861275462	0.18044865058907725	0.1885954020047456	0.3400407612786331	1.0821729430026068	0.8043550741322995	8.184799580136064E-4	0.6833999147678893	8.184799580136051E-4	0.6833999147678874	1.205104768652181	0.23895508338132815	0.2724713684589251	1.1317368210992014	1.0059647017239215	1.805885661640843	0.20822061534881134	0.6677796202100253	0.6051292991549805	1.7588638133431882	1.414357833569828	0.6908488550804988	0.8411591512826521	1.567074337842524	0.504914486157147	1.0	1.0	0.0	0.0	1.0	1.0	0.0	1.0	1.0	1.0	0.0	1.0	1.0	1.0	1.0	11.0	-55057.46417026907	0.0	0.0	82.0	-1019.9879722546395
46740000	-56544.7407359593	-1113.6005186408706	-55431.140217318425	0.4198223168844225	2020.919903710513	54.25661843419449	0.0994193744046937	-0.4497308394722831	4.024788099828035	4.822907875128066	2.8073237621599003	4.565973490434158	3.9442439732509795	1.4922446583127589	2.60741452196256	3.040203825193716	3.462215905594621	4.1578062884106135	2.1876973304729903	4.145098833973088	0.06592271755933608	2.952650388066895	3.79799412193709	-0.020382683520314165	1.8687709035819127	0.09305299706922564	0.7890366538537057	-4.1536230737932485	-6.168571343720474	-9.454316485875028	-8.865163096397934	-8.438553604411887	0.468	5.492370432326968	0.29471201130070873	0.1799235124684261	0.19212119124078617	0.3332432849900811	1.1097625504070747	0.7662962322176343	8.498574827791632E-4	0.9115542580472641	8.498574827791647E-4	0.9115542580472664	2.083135731028759	0.46667195369186054	0.2128683669339396	0.03318227172115277	2.327415549067087	0.8400677529120981	1.3983759458896192	2.902923751267464	0.9012948931591771	1.7254141629110127	0.3222514564389403	0.9609433282285366	1.4274796840775532	2.105947149661953	0.48670528453048056	1.0	1.0	1.0	0.0	1.0	1.0	0.0	1.0	1.0	1.0	0.0	1.0	1.0	1.0	1.0	12.0	-55045.33407378018	0.0	0.0	87.0	-1036.8056281018628
46750000	-56570.53773335946	-1102.178067078099	-55468.35966628136	0.4164442882425494	2020.9232817391548	54.87701005923509	0.13813841225201745	-1.4797338234899686	1.8801246004226404	6.360701288249426	3.35956980441586	4.8111526132903695	4.120673436593361	1.7360221326555287	2.1530861268864205	3.622233476063616	3.8271289522392746	3.026741393993232	2.5181803754660947	3.8635685138850495	0.0922828694311021	4.677758235110877	3.930460355850387	-0.13565269235209598	1.5668298854270297	0.15931286062380506	0.7166163179346532	-4.235073542436315	-7.246949945359458	-8.895608556543296	-10.285573698800894	-9.999427393795159	0.468	5.242992875402745	0.289886421417591	0.18022702976166646	0.19194574100545372	0.33794080781529096	1.001223296772221	0.7889224911351305	8.584029629215444E-4	0.7402402411052954	8.584029629215436E-4	0.7402402411052948	0.46645350879272895	0.1300815804634453	0.27006610850087426	0.25613218235965285	0.9087033726135456	0.49531169778617806	0.4558479542466108	0.6400915522288347	0.22188345396981243	0.20646658094239304	1.7887926432535186	0.2766977005833729	0.20527330113346665	1.0492058087403806	1.3592500467135178	1.0	1.0	0.0	0.0	1.0	1.0	0.0	1.0	1.0	1.0	0.0	1.0	1.0	1.0	0.0	10.0	-55064.51485750918	0.0	0.0	86.0	-1048.2188984767354
46760000	-56598.57142079002	-1139.0891885003675	-55459.48223228965	0.4190593086659097	2020.9206667187314	53.812488475575854	0.22939408772307765	-1.3216819108962987	3.9497794729169375	4.546536103844449	2.8664487982644578	3.8189744206800844	3.5288305888476033	1.6154628834897247	2.289907743501647	3.970245790845851	2.909191480089298	3.2570830588014963	2.320659601289658	4.021973968003929	0.20378046574157835	4.012974305484521	6.170978849794242	0.14161277814916975	0.8426175275190418	0.22278556073023922	1.7157087027987254	-4.167678147100932	-5.911356280877814	-5.579176363486001	-5.551597761764822	-7.891469073029877	0.468	5.441948201793395	0.29554847866303785	0.17883707125160767	0.18908289805810338	0.33653155202725327	1.5150850244612077	0.799959676259942	8.360312847455426E-4	0.8758200005799653	8.360312847455423E-4	0.8758200005799637	0.4187964619852773	0.09785696229612753	0.3611601940767421	0.19151670069488744	0.5304052473790324	0.44730227623179936	0.07792477836586811	1.0469317997833785	0.2324279839658053	0.5564456999177052	0.8967674716467634	0.23779495607618892	0.3060112838254817	0.6757775781424641	0.19258221052193977	1.0	1.0	1.0	0.0	1.0	1.0	0.0	1.0	1.0	1.0	0.0	1.0	1.0	1.0	1.0	12.0	-55061.292551725885	0.0	0.0	87.0	-1074.9302710613485
46770000	-56617.93785471929	-1176.5118040800648	-55441.426050639224	0.41770422715899236	2020.9220218002383	53.55156922439395	0.08658140911039558	-1.253109651531025	2.7091440506771844	9.753615501287541	2.773592058834583	4.405572768191454	3.9547189827603573	1.7976345817618609	2.6993780775297513	3.676613046617691	2.823995136249067	3.047363659573421	2.1108017411369113	3.393901161423392	0.3139810272288598	4.6230065944937735	5.607674333229709	0.11921326140789254	0.7156953495535907	0.2696566251765633	1.573092347043287	-4.030202440675337	-6.614623799543936	-6.9829193467720945	-2.1357185400330074	0.009596264167624824	0.468	4.936140567897068	0.2933972007490175	0.18076927854841432	0.18938269427533802	0.33645082642723234	1.7098208336896203	0.8271444736518868	8.721512493669864E-4	0.9215761738074896	8.721512493669873E-4	0.9215761738074904	1.410465816906496	0.17635380168201006	1.610842123110153	0.36897461601737336	2.007803364400075	2.1365135752329927	0.2883690807064151	3.1283781876311947	1.125693904428145	1.5607905526434949	0.6564634860205439	2.218528323217985	1.832582906138628	1.9251045754105716	0.10591024044282353	1.0	0.0	1.0	0.0	1.0	1.0	0.0	1.0	1.0	1.0	0.0	1.0	1.0	1.0	1.0	11.0	-55052.049016667785	0.0	0.0	88.0	-1098.854446565921
46780000	-56642.22418162893	-1177.9477097109202	-55464.27647191801	0.4163001417621743	2020.9234258856352	53.743529640236794	0.17053813636769224	-0.14908395941637853	3.2258404475690146	8.116403106325158	2.414490454244273	4.006145667328242	3.969169549301446	1.51810827168424	3.095962474289951	2.673904790127345	2.483224760597428	4.038606835633845	2.0610163196206073	3.5498365331529325	0.02926392206443998	3.8884083519217114	5.341808117084895	0.17746914277758524	0.7715706888635794	0.35521172379683996	1.3971811064672777	-4.039919636261299	-8.866992317414175	-9.863824072662245	-10.51184912258967	-6.827303604809139	0.468	5.134531087301999	0.29516418774382486	0.1770378442294377	0.19204899555362273	0.3357489724731169	1.7680040252646654	0.8012152934973908	8.579723639478192E-4	0.6995319977998761	8.579723639478177E-4	0.6995319977998753	0.8571552988600819	0.11879714668085826	0.35828446189636687	0.3570062117858286	0.7008157492476513	0.9379801829147326	0.7297261507725272	0.5578837366846605	0.1879243661391916	0.4404498007466841	1.5919207091414702	0.9308774750711556	0.4990672466718069	1.1410750209090612	0.47975116820704466	1.0	1.0	1.0	0.0	1.0	1.0	0.0	1.0	0.0	1.0	0.0	1.0	1.0	1.0	1.0	11.0	-55065.24274756324	0.0	0.0	86.0	-1122.001976474008
46790000	-56665.40871967985	-1187.4181432764735	-55477.990576403376	0.41790121427173843	2020.9218248131256	54.697540450374845	0.1347642637975103	-0.448657870400458	4.45137160253592	3.725603103627212	2.7592219782763285	4.600367296768279	2.9109714081597735	2.087558398945436	4.475316983624955	2.876197904040455	2.650896017215284	3.903939629708731	1.8371394533051006	3.379782511595317	0.24234657677064328	3.8339434550370166	7.26393419810977	0.24687769420540193	0.2861877582087713	0.5394401545753033	0.5610376905168903	-4.462384909631026	-7.233317192061662	-8.793769633566665	-8.323949119142501	-9.498911020184764	0.468	5.129623297578419	0.2913227844784483	0.1793830431558754	0.19214383405225743	0.3371503383134211	1.212282789456722	0.7913186296052814	8.371543461354316E-4	0.7470024458940274	8.371543461354305E-4	0.7470024458940284	0.5676770900083346	0.10852931979242833	0.5488263703189993	0.29117253639471374	1.0749426359293632	1.0492469044747328	1.5696682990907138	0.49872124614902574	0.25388183220614235	1.0492825922510112	0.07053285391889637	0.7865502132158007	0.7329971874484996	1.659083766482841	0.44939209036711425	1.0	1.0	1.0	0.0	1.0	1.0	0.0	1.0	0.0	1.0	0.0	1.0	1.0	1.0	1.0	11.0	-55083.7426699194	0.0	0.0	84.0	-1128.7107312042922
46800000	-56620.97957626339	-1208.9743706772397	-55412.005205586145	0.42638249992022564	2020.913343527477	54.510026280962265	0.24809398448288084	-1.2097899568010995	1.9149623984992235	3.1459968361816584	7.181288330468238	4.58188033179976	2.8863735166599187	2.1052967795102218	3.705015715913453	2.989390013676477	2.7119877286442993	3.037829242942404	2.3653712061187484	3.2225393902989112	-0.07068277120194302	3.9202738554852927	3.8864560240211654	-0.06768778289851568	0.2838942351051683	0.7959244197158353	1.4750889428060576	-4.213911826096191	-4.94451900858374	0.288991639719546	-1.0162660457995027	4.032723152469865	0.468	5.16280767527499	0.29086238627350003	0.1736299845007561	0.19278909050310397	0.34271853872264213	1.064179721807659	0.7959599689827855	8.682667895050923E-4	0.9650148972076451	8.682667895050901E-4	0.9650148972076433	1.2746202972040432	2.784532659722628	1.317447533674902	0.5893423972471363	0.8552351058285036	1.4101138638757635	3.3897355691434217	1.1927700748204653	1.299873119375285	0.5778404550231998	1.0479063913004212	1.9389160083146875	0.9184105102204376	0.9778849812317107	0.7065179868743472	1.0	0.0	1.0	0.0	1.0	1.0	0.0	1.0	0.0	1.0	0.0	1.0	1.0	1.0	1.0	10.0	-55031.594544905005	0.0	0.0	86.0	-1130.658383617164
46810000	-56599.23119701568	-1176.7848989770823	-55422.4462980386	0.4349402523574073	2020.90478577504	53.707044350218716	0.16634946612831808	-0.24292168227929045	3.266035213314654	3.9292227216196656	3.404807828369311	6.8924957836988785	2.4790344533498216	1.7087572007778835	3.1120174784024446	3.32272199738852	3.4498829840328042	3.16039472669473	2.1852388867946404	2.3500158707579155	-0.03590204511311136	3.873677857767537	4.089977556846131	-0.1716742392567028	0.5295061131563563	0.7006391428555074	1.01038547369126	-4.222185570650331	-3.8110016664703963	-5.24509043941839	-5.962202759353387	-10.271835482248186	0.468	5.222919621104442	0.2965259812568085	0.17695650082179196	0.19084043057719968	0.33567708734420204	0.8067829493058936	0.7525825112832359	8.367399777396686E-4	0.789262808530071	8.367399777396688E-4	0.7892628085300725	2.2579057108457063	1.387444787043328	0.4377757570203636	0.34098990076047053	3.5144852648045743	0.8400764599914818	0.05511676276868503	2.745975259640354	0.5704184222717371	0.8849624325884611	0.394569390639411	2.1548789636293044	1.4807398193296244	5.223287589284112	1.6205301550180715	1.0	1.0	0.0	0.0	1.0	1.0	0.0	1.0	1.0	1.0	0.0	1.0	1.0	1.0	1.0	11.0	-55036.710633625364	0.0	0.0	87.0	-1103.887567439466
46820000	-56586.30368675739	-1151.6682535175041	-55434.635433239884	0.4177983007865917	2020.9219277266106	52.89234816228695	0.13194903783016862	-0.6892819278890148	3.399841766441007	2.1198597870811984	4.288265066226547	6.090960042773564	2.53710099006701	1.7193172533634706	3.4610381165235418	2.9786124154907556	3.6401078703795733	2.17996921604586	2.1128303230643946	2.870769176834081	0.13613076493609144	4.56823879560462	6.1712405745144325	-0.11184882911811622	0.8750683087949176	0.24388484277743241	1.1286439460391322	-3.96910807459819	-6.490209905766942	-7.330304654170124	-7.655349365383872	-5.129945944685205	0.468	5.208586293748235	0.29013094232006803	0.17900845452060335	0.19260318244567645	0.3382574207136543	0.772598847857568	0.7320193311973574	8.832685519527675E-4	0.7361331041156403	8.832685519527666E-4	0.7361331041156415	1.3558147321891245	0.7973205118528842	0.85729722982272	0.6272926548500521	2.6258510440873555	2.0455244694086967	0.20067712930518763	2.578223216682206	0.3313106411176793	1.2235633484236677	0.11839575299716537	1.0488147826153136	1.5245006987811813	2.3700062232951855	0.7446952844050727	1.0	1.0	1.0	0.0	1.0	1.0	0.0	1.0	0.0	1.0	0.0	1.0	1.0	1.0	1.0	11.0	-55056.933302460755	0.0	0.0	82.0	-1088.0148968168778
46830000	-56573.88705340943	-1165.1625628555582	-55408.724490553876	0.41687893306203827	2020.9228470943353	53.273282089509564	0.07973901770171196	-0.746701504570269	4.5943630488496305	1.2994005688316035	4.874549380877376	6.97972236969275	2.648227079837273	2.2758437329235464	3.153505518557731	3.015248426261414	3.383933772362373	2.10637351395429	2.0681508522414154	4.081928210206055	0.059127228975147515	5.991028684889865	3.8928448152550037	-0.047284416186774356	0.5598697473544042	0.3743065223792722	1.784814304132293	-4.069941382897128	-5.705519002903571	-10.202026530240765	-11.280409145871133	-8.043916542745732	0.468	5.380664120528175	0.28969389264667444	0.180164910697633	0.19059442929321274	0.3395467673624819	1.846629948313921	0.8239408012408216	8.078519204496736E-4	0.8669883531247153	8.078519204496728E-4	0.8669883531247153	0.6709551628711491	0.43835304117126306	0.5516547466015375	2.0254378110026074	0.663942202062571	0.39463348319994096	0.11168118446887973	0.7541754500989981	1.0151928841337192	0.6611959077394061	0.007236286115571684	1.0981258515879628	0.5923469882661586	1.2738918517525262	1.199321591359245	1.0	1.0	1.0	0.0	1.0	1.0	1.0	1.0	0.0	1.0	1.0	1.0	1.0	1.0	1.0	13.0	-55025.581613304304	0.0	0.0	84.0	-1094.7210199532628
46840000	-56565.80482646111	-1162.6873493408598	-55403.11747712026	0.42738760613266613	2020.9123384212646	52.88393544891834	0.11401210446009555	-1.8478295397411848	5.243214071929788	1.6468790695783546	5.6517743352661824	7.523269429781559	1.9269938517222565	2.3806500686916263	3.0599830642838945	2.828494022806494	3.24244887331486	2.4154568548119526	1.9718104802897094	5.1487296433521	0.25347523019841756	3.661516773579257	5.09201963892123	0.1316648456172771	0.7205688970232107	0.5763173934099012	1.0374165944214395	-3.7965075678564375	-4.551400321868272	-5.897238652097574	-3.427866889825465	-5.69051489888031	0.468	5.194317239392011	0.2907765323417995	0.1823342017267738	0.18985768211741294	0.33703158381401593	1.208804577779062	0.803397583483101	8.295028632920965E-4	0.7379944001653852	8.295028632920953E-4	0.7379944001653849	0.6952300913479238	0.24987121573423188	0.7011732085301874	3.216658460039433	1.12629505912171	0.8006527074468461	0.08517347302864474	0.5269230310551858	0.2787136744943375	1.1966645669545113	0.11228251950143701	0.4767068322371874	0.6005690672906053	0.9193658004864756	0.7689772064425386	1.0	1.0	1.0	0.0	1.0	1.0	0.0	1.0	0.0	1.0	1.0	1.0	1.0	1.0	1.0	12.0	-55014.30846894205	0.0	0.0	79.0	-1102.599472556424
46850000	-56648.32035849272	-1217.9136685410622	-55430.406689951655	0.4195816975126359	2020.9201443298846	53.43605110572419	0.14865784952996436	-0.6804292482614946	2.857486655277691	1.5019262743716162	7.3248043545372	4.865795908716943	2.938190593786716	2.0249529884001873	3.2553327905101863	3.11479635266755	3.2278838445844986	2.4776331546085752	2.0166233857029168	3.665647618107016	0.2788985542186257	4.308165996524078	3.079339703885316	0.08375465376385158	0.7718502055589179	0.0992554028187745	1.7734436739382895	-3.9173796063514525	-6.841825214483758	-6.015365964440952	-7.365970060033109	-7.584758527173467	0.468	4.777184719486307	0.29002080672	0.17862952937934015	0.1909350348335379	0.34041462906712416	0.3879741005053142	0.684188990404137	8.813114253503283E-4	0.7087329146087826	8.813114253503283E-4	0.7087329146087831	1.0779905655111348	0.2709075445492706	1.9823553698813372	0.0839888136773995	1.3298907706200478	0.5995467663178946	0.22294025787593372	1.933113167632273	0.35174676146296197	1.2624794960544625	0.02872430569659914	1.178650239085102	0.48092048966879947	2.269274680831245	0.6735668265818181	1.0	1.0	0.0	0.0	1.0	1.0	0.0	1.0	1.0	1.0	0.0	1.0	1.0	1.0	1.0	11.0	-55031.469614079186	0.0	0.0	94.0	-1160.8216720462913
46860000	-56695.60728065428	-1248.3203400172804	-55447.286940637	0.42276894528482334	2020.9169570821125	53.3420819308267	0.48907943308484303	-0.4387497121141951	2.8762974596467323	2.1558105713790034	2.8549971448741958	4.015988628843118	3.721233075729903	2.5334568737297993	2.868488164199253	3.162119406595747	2.6153636153418667	2.598074678181826	1.8568027182463533	3.3455584816188586	-0.04868906053466594	2.2160446971949836	2.855164526538908	-0.12521273737004876	0.6005585219939591	0.9782371879854224	0.4252527408583785	-3.6665719989684353	-4.643164896986702	-6.606881932117067	-5.832828119118119	-3.924928772057628	0.468	5.3469212219825515	0.29259839759304196	0.1788496924745643	0.1899368056552817	0.33861510427711417	1.446188230916761	0.8148203864942691	8.560265408404198E-4	0.7213204399994984	8.560265408404196E-4	0.7213204399994975	0.47941693658731416	0.9744916744176153	0.15069106577990055	0.004997976869286856	1.2816929738568792	0.6740055002227668	0.05346522881316978	0.8967461092477781	0.13349713542071806	0.706693345911063	0.6578160052630384	1.000435967572922	0.051499142101045954	1.0507960756314578	0.389656254953607	1.0	0.0	0.0	1.0	1.0	1.0	0.0	1.0	1.0	1.0	0.0	1.0	1.0	1.0	1.0	11.0	-55029.56672426225	0.0	0.0	94.0	-1192.390164438304
46870000	-56699.97293857117	-1267.603795676847	-55432.36914289432	0.41742939221639636	2020.9222966351808	53.62467507521647	0.19362919040220963	-1.0367927917720405	1.176851658995726	1.9583213583785604	4.760945418553591	3.434764706862108	3.126901837376519	2.4457097563479113	3.122417955220672	3.09248896553151	3.15794609123352	3.1873449592886423	1.9317312339428894	2.293356478583562	0.01877309390969949	2.210173458377525	3.3712569074468965	0.2082070369688947	0.4331906626000134	0.5318803032643811	0.33250347374406086	-3.5472879967638025	-4.730089156283509	-5.242038205198108	-9.10039719975672	-9.245881330278582	0.468	4.387547735181227	0.2917743723884834	0.1784068235211837	0.19289682461472335	0.3369219794756117	1.0107154059358918	0.772690516808187	8.954943127114561E-4	0.7362626301547625	8.954943127114574E-4	0.7362626301547625	1.2383358418766244	0.792062148757092	0.0900903635103448	0.26249984000316684	1.3665278495173876	0.7232973869085058	1.0338833603053716	0.7208099993520837	2.596402379520029	0.9434022774474979	0.5724531660688325	2.0256698034978617	0.4580878868050278	1.8643894962679035	0.9604544102338879	1.0	1.0	0.0	0.0	1.0	1.0	0.0	1.0	0.0	1.0	0.0	1.0	1.0	1.0	1.0	10.0	-55014.31038029776	0.0	0.0	92.0	-1207.744459502371
46880000	-56654.62653015351	-1220.5347232306192	-55434.091806922894	0.4212742784094589	2020.9184517489878	52.98212885267259	0.2955931647476212	-0.7739422758918374	4.309736290328029	2.12902941391716	5.803908124377981	4.577016447154852	2.7822192494590845	2.1307488893775215	3.003018637521379	3.4861606930020224	2.914338151352223	3.5535633627297347	1.8300614588277868	3.3182941158867307	-0.06561606359520922	2.484409168870059	2.5899314269566682	0.17324289556388336	0.38108025053134664	0.325777203334286	0.500121376517465	-4.192346850770581	-3.8546922370529817	-4.4693212082763125	-2.298844670965519	-3.542051142560581	0.468	4.992924032672288	0.28814911902226986	0.17746275829715882	0.19746459237375263	0.33692353030682076	0.6083420926155632	0.7360073916361112	8.384052187072166E-4	0.8127166553114199	8.384052187072164E-4	0.8127166553114191	1.3846112004389748	2.6842178740968756	1.1327142652104665	0.2333698835999912	1.317201354284979	0.9712220553018804	0.6847341749879519	0.2675676352880516	0.19022834878532696	0.6392920727076042	0.6212956350290937	2.6000800157682145	0.8484802818398633	1.8979795100986787	0.9224937129165832	1.0	0.0	0.0	1.0	1.0	1.0	0.0	1.0	0.0	1.0	0.0	1.0	1.0	1.0	1.0	10.0	-55022.05377418969	0.0	0.0	94.0	-1156.5030530279296
46890000	-56658.12860100207	-1240.0117769244655	-55418.1168240776	0.41624419296527604	2020.923481834432	52.91207545681174	0.2222242429497772	-0.13876386609066904	1.9379330622094977	1.6843862175372584	5.520914311715494	3.8023968710823355	3.508754295615807	2.0656342156808924	2.550164810748216	3.5296320846629863	2.7964775062212763	2.862983177337818	1.9762471301678795	2.6480913191604976	-0.010654900449471639	3.0267753108595907	4.0459864459339006	-0.05714672027135688	0.34651037632281334	0.7982970015015016	0.37463317966598153	-4.33856150894486	-10.008594086321677	-8.88617287377377	-8.701956129211338	-13.473504717059068	0.468	5.087387814396412	0.2937257578609195	0.17850750342005606	0.19390136229132177	0.3338653764277048	1.248062453559109	0.7989901663468314	8.542977917355446E-4	0.7360335938533891	8.542977917355455E-4	0.7360335938533896	1.8940875600950764	0.5705665692187211	1.1208459541565656	0.3355220545815349	1.6165827537678448	0.7951335995444596	1.710306646398396	1.147306625267419	0.2857517266535905	1.033852027368732	0.2264781540305889	1.2547942122205045	1.5894822615802613	2.445249331571084	1.3549295705253073	1.0	1.0	0.0	0.0	1.0	1.0	0.0	1.0	0.0	1.0	0.0	1.0	1.0	1.0	1.0	10.0	-55025.13632940286	0.0	0.0	87.0	-1178.1374868261512
46900000	-56670.970560260306	-1254.9131270350788	-55416.05743322523	0.42084199688666896	2020.9188840305108	53.224193339676496	0.43236565732599247	0.1356747162969582	1.8456353262960534	1.78172211940286	3.9643186360005487	4.501945073860421	2.854038403186898	2.35364973757426	3.006303877516871	3.773347712999262	3.3915047610890316	2.7376269444402297	1.77707583637212	2.712235258547761	-0.02808389650143435	3.2977050939838213	3.1874148411537933	-0.015287945531345687	0.4308633281594252	1.399020395461266	0.4725968110762643	-4.26238547783583	-2.6942235149240745	-0.5870075988831673	-3.232281140285047	-2.208816974917636	0.468	5.045352328525243	0.2930995206616091	0.17749346340849928	0.19395183040751024	0.3354551855223834	0.5495831893401767	0.7148415350465672	8.766630791961061E-4	0.6766176622495592	8.766630791961047E-4	0.6766176622495581	0.8341335540254524	0.8007363647738399	0.35493750455008166	0.25297463563136036	2.81354166167016	1.0046441334112983	0.6044352101272723	1.324233095482304	1.4086210645982429	1.1976251817470145	0.8380350408283753	2.0384960336181948	0.7176368517939168	2.4895194009254595	0.9135325423175934	1.0	1.0	1.0	0.0	1.0	1.0	0.0	1.0	0.0	1.0	0.0	1.0	1.0	1.0	1.0	11.0	-55020.22119057559	0.0	0.0	86.0	-1194.38944498314
46910000	-56716.13808500216	-1283.9146179732286	-55432.22346702893	0.41993612447906875	2020.9197899029182	53.28118289068708	0.49634404281487043	0.8091419409817298	2.619790763102062	2.5271044037771686	3.4871704190658845	4.443779623560424	3.7317864415812556	2.1895912837290754	2.7865983053995285	4.325319274239701	3.063551952698839	2.4666456109053563	1.8251097069453255	2.672067214627851	0.1951108028085556	2.6142358693003547	2.8523888164042352	0.011018338848903617	0.23178882996420377	0.7881693433838803	-0.13745763276352924	-4.833060428841467	-5.3411704637111255	-4.822466344790447	-2.877014042627115	-4.1913838469610205	0.468	4.920456229776049	0.293897580124864	0.179344162443151	0.19171241128077793	0.3350458461512091	0.5697018838300197	0.7393502467467913	8.366311094586257E-4	0.9299934356164682	8.366311094586236E-4	0.9299934356164663	0.6239735439974293	0.6043846680380893	2.5102660181158494	0.2081588977725093	1.6057097097721096	1.4676779590033049	1.3498196131683844	1.1389520285989745	2.100050416497408	0.6392304113312675	0.11231348447709166	1.1264610519027078	0.6820628701060516	1.4486715484764974	0.6455453007039935	1.0	1.0	0.0	1.0	1.0	1.0	0.0	1.0	0.0	1.0	0.0	1.0	1.0	1.0	1.0	11.0	-55049.40576686471	0.0	0.0	88.0	-1210.8801649559098
46920000	-56705.72880787094	-1275.334164598995	-55430.394643271946	0.43032808354844515	2020.909397943849	53.495487283551526	0.22744344161228044	-0.5983549781207351	2.3746855214971125	2.2718759992052275	3.4838272083719124	4.943651975079501	2.9012811432444288	2.030168507994692	2.9150182598098344	4.363811976344811	2.570202227121207	2.496263597145141	2.4436400837892713	2.226576764131143	-0.0493464198881636	2.8085745324437625	2.177884471190176	0.06767884932072893	0.255961646514379	1.0946012216877445	-0.3134672668182362	-4.878075366075244	-5.551968563595135	-5.615064561964742	-3.0681548971179495	-4.665680471556049	0.468	4.71296538737647	0.2912422741629823	0.17878732453025312	0.19312194611929195	0.33684845518747464	1.5932027454692395	0.8082449692289106	8.820372149947525E-4	0.8754018095840743	8.820372149947528E-4	0.8754018095840761	1.042308356370268	0.14546068300645876	0.9736368265708223	0.04381973030912779	1.4936328504358924	0.6439246843517719	0.03865411226681612	1.479444066254651	0.21489617732805655	0.5626672967748663	0.06151548867944928	1.7341321751270495	1.393628686158025	1.5416711465227808	1.02155108184784	1.0	1.0	0.0	1.0	1.0	1.0	0.0	1.0	1.0	1.0	1.0	1.0	1.0	1.0	1.0	13.0	-55028.67296585467	0.0	0.0	89.0	-1202.9587332481356
46930000	-56730.51240594703	-1262.2182213712908	-55468.294184575745	0.43478150349136624	2020.904944523906	53.37420194086708	0.30062576807322083	0.3021878917322349	1.6021523126154809	2.666319239639934	3.8693563828876414	3.4939171181604998	3.2446474876290115	2.6909248072538667	2.5394299103093587	3.9024312188762287	3.1763858705245225	2.433168504906468	2.1540695477206637	2.3199583989905888	-0.14120706189101542	3.1074938852067846	2.8447373816685277	0.14705697007881685	0.2033965190123637	1.345615614108323	-0.018800852758488668	-4.8142840950003425	-3.7119430274800234	-5.084090270007146	-7.983755923183309	-6.2533800179053065	0.468	5.794155955760006	0.29410146520247415	0.18121223479801057	0.19211751276108446	0.33256878723843286	0.8648244476129132	0.7562780721043474	8.274649546920341E-4	0.7671511582684077	8.274649546920323E-4	0.7671511582684069	0.7639825446580367	0.15661224110626448	4.490578636165592	1.3507397064115707	2.1629405535574566	0.6400342068913604	1.49311410841895	0.8433549222167239	0.2771629469694006	0.2766089890543093	0.23368787549465853	0.5955256552886884	0.6311085680523205	1.2398716388968187	0.18891780017443374	1.0	1.0	0.0	0.0	1.0	1.0	0.0	1.0	1.0	1.0	1.0	1.0	1.0	1.0	1.0	12.0	-55072.610120720594	0.0	0.0	87.0	-1196.1693517258905
46940000	-56686.36513845823	-1213.7099845222235	-55472.65515393601	0.43472172964811745	2020.9050042977492	54.13677583310315	0.21508645811223182	0.19736662364708824	1.33114437202683	2.4747795544005324	3.194792254548934	4.270416281209283	3.0143446456750222	2.275350725571776	3.007629502724666	5.538858240753067	3.2910831617798246	2.9772330389023494	2.166978350085664	2.3181149280070894	-0.12447685357783797	2.807143341648324	3.5847265497248655	0.047879360363660126	0.5017163935742028	1.2077307756412075	-0.012759439662354322	-4.650339592597253	-2.660796490660535	-4.669551036215122	-2.094630638829339	-2.174905177557144	0.468	4.976449514501823	0.2959690975969233	0.18151657692086903	0.18912644592692046	0.3333878795552893	0.9706309473480251	0.7745398397041365	8.43620716908236E-4	0.6190939467678928	8.436207169082335E-4	0.6190939467678933	1.5239949557277173	0.23290196031042326	0.36348773541456597	1.2037016090135702	1.7860959735137836	1.419007774125208	0.11636999914974157	1.4775533463372656	0.627622119444225	0.9871035834894499	0.5731605464721848	0.7842550811920198	0.6269251444747874	3.7681413374311576	0.7655551242339288	1.0	1.0	1.0	0.0	1.0	1.0	1.0	1.0	1.0	1.0	0.0	1.0	1.0	1.0	1.0	13.0	-55074.31330225129	0.0	0.0	86.0	-1152.1895432187894
46950000	-56656.43980264398	-1228.965762427755	-55427.47404021623	0.43029222869907835	2020.9094337986983	54.343001064291144	0.3990507638696705	0.40375452386007804	1.4193326279920124	3.949155562048081	4.117876977602558	4.083168759013734	2.5284640510518788	2.127025160633149	3.5413721166333185	3.9546383520948405	3.0448558289315986	3.029627919738686	1.945268808597491	2.2014358132773038	-0.19809197991009905	2.345185986234516	3.6826908516610466	0.0841925199213278	0.3505337347305239	1.9607800576111973	-0.021097403928591232	-4.234714408647341	-5.109319652855174	-6.90740203098513	-5.2777042183850265	-3.7415705556766556	0.468	5.0683789049767975	0.2919718909942209	0.17859213150868813	0.1892587844743194	0.34017719302277377	1.6395866431458712	0.8020637999703971	8.253232603252252E-4	0.7413837869534123	8.253232603252259E-4	0.7413837869534137	1.07839430862616	0.5948160857391532	0.8718622192077247	0.05430219487104769	3.08628998539043	0.8601702462802184	0.05792559465739359	2.170212072808304	0.6325506685635033	1.0386167756229268	0.39446168414809407	1.4031335542427634	0.49669996589494597	2.8733184257767577	0.25254714973909226	1.0	1.0	0.0	1.0	1.0	1.0	0.0	1.0	1.0	1.0	0.0	1.0	1.0	1.0	1.0	12.0	-55044.78330782497	0.0	0.0	83.0	-1161.4393300556517
46960000	-56658.66250355221	-1237.4472548903461	-55421.215248661865	0.4262253076588192	2020.9135007197385	53.5534826713961	0.27849616836230817	0.918736666228255	1.5953749468760599	4.185834957499906	3.3463026024691787	3.5992096145696895	2.946755150715108	2.1374935016887013	2.8278019036957214	3.9397523264964907	3.101852938277155	3.037088243719758	1.7338522087330992	2.012298639538483	0.041989075179360597	2.078166792411124	4.819601363978071	0.0948663704261331	0.7921647099968708	1.5294903352629734	-0.20414709491519645	-4.554863241667292	-4.272745427139855	-4.726446097811065	-4.01780436682908	-2.3158955763645017	0.468	5.394687507417156	0.2879897759904979	0.17971457476726221	0.19260911940055656	0.33968652984168546	0.5797473320479686	0.7374740624053797	8.581203671991255E-4	0.8310151629780363	8.581203671991251E-4	0.8310151629780372	0.8482805836479581	0.15887639950231117	7.255431967750647	0.5003914841482208	1.849949764273056	1.5580789037186609	1.6730063194005804	1.296320171687446	0.2981744489532647	0.5339948050574687	0.7307120686991709	1.2128092573654286	0.7023311306006684	2.6427980130355	0.24701740699294947	1.0	1.0	0.0	0.0	1.0	1.0	0.0	1.0	1.0	1.0	0.0	1.0	1.0	1.0	1.0	11.0	-55034.47365797298	0.0	0.0	89.0	-1164.7018612704778
46970000	-56702.35482698581	-1279.4508195592055	-55422.9040074266	0.41853632212013503	2020.9211897052771	53.89288597203657	0.4076674975161717	0.21643757324271146	1.8697757284315872	4.459994041965892	5.87251378298151	3.66687875800199	2.6481712113429405	2.490907234837014	2.9729758657568484	3.837324440985579	3.0495287226337067	3.3001424582943244	1.958208475569697	1.8968790368071504	0.14917337078045473	1.5300605667308118	4.430292610554537	0.17252266600074273	0.45104597852651984	1.5171084365449907	-0.22923972250338576	-5.036832827324749	-3.9692627384116106	-4.861852590923738	-7.84691963889216	-8.813468590551134	0.468	4.909999548194285	0.2938909481070143	0.17485477489375312	0.19480206154531635	0.3364522154539183	0.5720170937136122	0.6982041419633795	8.358474984290127E-4	1.053665805843811	8.358474984290112E-4	1.053665805843808	0.7406081447813643	0.23863614136760483	1.813002302745167	2.154503868565896	1.1680974768341188	1.2472652946725291	0.9902995054803259	1.2672386573051238	0.8220445620487019	0.5893462748006855	1.0719601035026505	0.5288036503592489	0.37007034921704274	1.7687634116126723	0.20126958524624067	1.0	0.0	0.0	0.0	1.0	1.0	0.0	1.0	1.0	1.0	0.0	1.0	1.0	1.0	1.0	10.0	-55027.289496524434	0.0	0.0	93.0	-1202.7703601894545
46980000	-56701.274533395954	-1246.5541290458257	-55454.720404350126	0.4162670206093405	2020.9234590067879	53.48383088365164	0.22638305772156073	-1.5265169070574025	1.9148264803471788	4.450201001906008	3.12347502624915	6.058055833080805	2.652730131419886	2.174989432415092	3.1984333849883533	4.373329325751473	3.0687851784027806	3.0689746302045693	1.768858814933336	2.161469711715481	-0.04171441539328502	1.4974276841180454	3.518177086777071	-0.054313640150953746	0.3048006529505496	1.6953323258728976	0.19784676397268108	-5.286653890308681	-8.81259769663761	-9.085315221330822	-9.568484152276605	-7.3158773347239165	0.468	4.466897141841164	0.28713142678461245	0.17871487287369725	0.19373498439834866	0.34041871594334366	0.9042629489699413	0.751543808590168	8.504815774313393E-4	0.8257695573851515	8.50481577431341E-4	0.8257695573851543	1.1510855669715827	2.4941616679998857	1.5070897119812838	1.6538818791056094	2.12883122861908	1.8642231356706227	0.7670785317041224	1.4793580112909404	0.4749563414811111	0.7442008605435642	0.3449308221873791	1.1822716492097214	0.37475483617197125	1.9377736886812071	1.41178654007271	1.0	0.0	0.0	0.0	1.0	1.0	0.0	1.0	0.0	1.0	0.0	1.0	1.0	1.0	1.0	9.0	-55047.42738517547	0.0	0.0	93.0	-1180.0937975168727
46990000	-56697.19958097742	-1277.886101151495	-55419.31347982593	0.4208791805976443	2020.9188468467996	54.04649877832214	0.19437352356995685	0.5774546559267295	1.6950065859945114	3.6361715848917813	3.9423396905491126	4.9358764519796425	3.2526050002727267	2.0238252604312246	2.8048008522958705	3.8831957005086752	3.067764604826388	3.325026835248336	2.051906578332956	2.0550241177876276	0.08466612839412774	2.0574005639772177	4.303896493790472	0.16102070788121947	0.22700411000610862	1.4399351575531116	0.2964423981453333	-5.175808550598	-5.072492258256079	-7.0482754938500785	-8.907368105124416	-7.068007589659186	0.468	5.2589963944193645	0.29593698176187866	0.18025643051361742	0.18984919677399548	0.3339573909505104	1.6424093090835077	0.8124614256406749	8.622149126124775E-4	0.8263982947775468	8.62214912612479E-4	0.8263982947775499	1.694674027146028	0.15630778446184965	1.052520509511479	1.3171722003863535	1.5678328483351665	1.0789061380343004	0.12601218473525722	1.6646654115073967	0.05089310634907608	1.1302336313780432	0.030240392072350946	1.4342171180862286	0.8410610755963673	2.6111477386086213	0.9681861007912367	1.0	1.0	0.0	0.0	1.0	1.0	0.0	1.0	1.0	1.0	0.0	1.0	1.0	1.0	1.0	11.0	-55031.77133122423	0.0	0.0	87.0	-1209.0424639792361
47000000	-56695.148082353895	-1254.107568844502	-55441.04051350939	0.4163810545372188	2020.9233449728601	53.95902236164202	0.11098542185532254	0.20113531700408205	3.40763793335469	6.892355095851537	3.523395928417025	4.261341231326936	3.2760920822350825	2.188632164055292	3.1331804315586442	3.464055326275797	2.937002591345555	3.1441271811980465	1.8706051522032636	2.342396185683115	0.024129748940732415	1.5797099567477522	4.609672358639517	0.1848873195172097	0.24640141231551746	2.311273338933626	-0.03969778188912848	-4.754502069907474	-8.525435581565754	-11.923215891251335	-15.715239157038614	-9.05893510495051	0.468	5.167975072706272	0.29223444759076456	0.17654887092268207	0.19860256052218536	0.33261412096437	1.2896236876147824	0.800999279156275	8.68209937594429E-4	0.7643628036224005	8.682099375944283E-4	0.7643628036224006	1.5481141065167914	0.12722349416822373	0.5723688051143148	2.166113619259289	1.3420014312315305	0.7415886463532673	0.33661102585529556	1.3347855990560102	0.6140472481483271	0.490730566208775	0.09386646150138239	0.5459066638492026	0.8242555405814994	1.7417340064873965	0.5159284033875275	1.0	0.0	0.0	0.0	1.0	1.0	0.0	1.0	0.0	1.0	0.0	1.0	1.0	1.0	1.0	9.0	-55022.59510363855	0.0	0.0	91.0	-1196.8750345115538
47010000	-56694.33692284049	-1244.4623243756585	-55449.874598464834	0.41891086153570306	2020.9208151658615	53.34878140988377	0.37962297681073015	-0.04735353617037985	1.665164646178094	5.409665035555661	3.272702252032664	3.675208994292553	2.4119934291290512	2.778625777371008	3.2357792848116715	3.6123229841889613	3.1547653374440094	2.4875545626204096	1.7500134242266443	2.0565859019265895	0.030979439127108342	1.4168165435082518	3.4970712145262435	-0.044008978497076794	0.5953322624384337	1.8798766186004303	0.14046404654101008	-5.040267912563864	-4.9650228616611	-5.43896970572643	-4.960794827251667	-5.140415044412078	0.468	5.24700097280984	0.292864262930476	0.1794346784619898	0.1919025801442123	0.3357984784633239	1.2137781235120733	0.8105557691673904	8.52558316174577E-4	0.7480710691692828	8.525583161745775E-4	0.748071069169284	0.6975283778803869	2.5867932235257496	0.6151377123743389	1.3765727368060774	1.236527673761694	0.9778495408081292	0.2260635678892913	1.8710809648828675	1.3791540476858433	1.2550690365529817	0.22428269803738682	1.896614127264072	0.6142521310219599	1.6592111475136249	0.4755838093796855	1.0	0.0	0.0	0.0	1.0	1.0	0.0	1.0	0.0	1.0	0.0	1.0	1.0	1.0	1.0	9.0	-55039.077875447954	0.0	0.0	91.0	-1183.375402960362
47020000	-56711.74939777874	-1287.321515375026	-55424.42788240371	0.41687494984878815	2020.9228510775486	54.080075359855506	0.3879333427303265	0.18070303053311737	2.779630064173853	2.624029040707411	4.73554820222828	3.2422570677031723	3.0055291003093245	2.4304110704686135	3.331525716144	3.9449575534518213	3.7104840208364225	2.711426127995797	2.067271229770273	1.8131659959062345	0.27717792697604937	0.9712955111891614	3.0893614866576726	0.14772889997449223	0.7420653119957533	1.6517921028336384	-0.26781280392796847	-5.042466888868737	-6.366028883871873	-11.240944698216916	-10.46964425073601	-10.007424492339982	0.468	5.560863955486768	0.28814013749750556	0.18021264562373404	0.19249175845747962	0.33915545842128275	0.5350060900349961	0.7328843550266614	8.458885364466707E-4	0.7330663619246852	8.458885364466708E-4	0.7330663619246851	0.4293032507696231	1.4709399403744228	0.9143768905084373	0.9844918141100045	0.6510695869807885	0.5899259033116198	1.3560920127174403	0.8061647197534373	0.6798255424775232	0.4408836842811322	1.874087867575453	0.9404211487944163	0.48312440812430635	1.16089389200089	0.22403566590837026	1.0	0.0	1.0	0.0	1.0	1.0	0.0	1.0	1.0	1.0	0.0	1.0	1.0	1.0	1.0	11.0	-55011.47418241261	0.0	0.0	92.0	-1227.720061899947
47030000	-56708.087584875124	-1286.0952617738146	-55421.99232310131	0.41798204007595535	2020.9217439873214	54.142388064118386	0.2175123557725006	-0.740518404881957	1.4399963191401202	3.4672972585697863	5.100283138637623	2.783519246858213	2.991992062666169	2.424622235666708	3.909223223788936	3.344862076662824	4.075021487250659	2.3844359944901754	2.1535401715889004	1.897304902477684	-0.030515535710372604	1.2575987280779848	2.902939355946327	-0.10853307927110806	1.2614242826027504	1.3099552170370459	-0.17661234413079854	-4.986688347383771	-5.29288763415673	-7.897867070496364	-8.836678178929208	-10.861118538954237	0.468	5.361563391149643	0.292588857130863	0.17557323656869872	0.19243898141682583	0.3393989248836143	0.39977306959973175	0.6879719454250119	8.371338813914381E-4	0.8967264241960475	8.371338813914372E-4	0.8967264241960466	2.4235148805310462	0.47296390145116646	0.818512973430843	0.4218909414778775	1.7574734893269444	0.647285500416332	3.2196636685492126	1.2918762106295913	0.38604231346734946	1.740087152130445	0.11498022063356522	0.6748822610889065	1.6638401016712787	2.090617930602019	0.44359527033828694	1.0	0.0	0.0	0.0	1.0	1.0	0.0	1.0	1.0	1.0	0.0	1.0	1.0	1.0	1.0	10.0	-55016.197825105904	0.0	0.0	91.0	-1215.3851091235063
47040000	-56717.48988574832	-1291.6043652280218	-55425.8855205203	0.4245078624786861	2020.9152181649185	53.79643320967027	0.15274324581019416	0.8395949547301745	1.0427663416779986	4.143698656366061	5.36393112468499	2.647388652895301	2.8375563112995867	2.538213864801435	3.240574008858683	3.4529500093738856	4.916017239319088	2.2801593049357844	2.1222244613756005	1.93415949179322	0.1601706017541336	1.474003764188931	3.073787643379358	0.0347129120928854	1.6942388995829898	1.0548004755501148	-0.29812954451455015	-5.2409808671887195	-4.60176468985765	-6.296239347833205	-5.31840375676307	-7.584738768445902	0.468	5.3635896129547715	0.2905452991574897	0.1815917512876395	0.19240274127753726	0.33546020827733536	0.6934465570653622	0.741291037271249	8.76072773266695E-4	0.8749624764265295	8.760727732666933E-4	0.8749624764265276	1.7066024079897983	1.7538569888245732	0.5539101185328547	1.8093576516602266	0.682127214510496	1.192116792482626	0.8128745420565177	0.673983069446729	3.297576086931856	0.8060512873423887	1.3021336863184538	1.0967680255705035	1.0030581448814326	2.292414763249532	0.3672435396251174	1.0	0.0	0.0	0.0	1.0	1.0	0.0	1.0	0.0	1.0	0.0	1.0	1.0	1.0	1.0	9.0	-55026.57538052065	0.0	0.0	92.0	-1222.9427647547282
47050000	-56701.88172909794	-1265.6955663835556	-55436.18616271439	0.4167204726513108	2020.923005554746	53.426989962636796	0.3203614317311389	0.2628442949724039	1.1828943940354	4.55812006613303	5.514228105791944	2.5862420517268356	2.953316132000854	2.7003941958567976	3.719120628907911	2.8782972686761785	6.210843444884078	2.6360458109047626	1.9642017717725995	2.61426844620134	0.18986210374036855	1.4661818186483115	2.2617778681178478	-0.041349317894995526	1.3807608535011247	0.9012443455995719	-0.18096828572510523	-5.13225010033217	-3.787766982551476	-0.24110273779795133	-1.0075940765745193	-3.733656931744262	0.468	5.242725063779221	0.2966009260407602	0.1781493192011356	0.19176298878392942	0.33348676597417654	0.9314152129211168	0.7823026717480511	8.061410947633116E-4	0.719719993188068	8.061410947633102E-4	0.7197199931880671	0.5498556171417223	0.27428029531392767	0.08785015255368481	0.6823935119964558	1.5802753418833726	0.902066365536952	1.053239837407924	0.8047544358381334	0.247162967952311	0.32846353723298144	0.4032268205083703	0.5297462810115933	0.4866528012927427	1.1510453008116093	0.5803800331229543	1.0	0.0	0.0	0.0	1.0	1.0	0.0	1.0	1.0	1.0	0.0	1.0	1.0	1.0	1.0	10.0	-55040.8265698393	0.0	0.0	84.0	-1212.2747813581454
47060000	-56701.40099035485	-1273.997043542104	-55427.403946812745	0.4163413419871883	2020.9233846854102	53.69213986201824	0.17098381281247063	2.0556890724282457	1.3130627363606306	5.6869592749659175	3.807846933156421	2.5585589345668747	2.515977151015786	2.2200403219783804	3.3373749903301713	2.9472383489072893	5.221968764711709	2.135151465535264	1.5048377541131968	2.4422993200374754	0.14947716557766547	1.3868209722017169	2.945989514313548	0.09756746088837458	2.5257001015072484	0.3104811636723994	-0.20882109491760772	-5.463345555080661	-9.55912557762225	-5.666861601334827	-7.5341980037553125	-9.869246067811634	0.468	5.056205083088352	0.2886834963219975	0.18164145171672436	0.1915965563333856	0.3380784956278943	0.6401916704723888	0.7670546263105628	8.034665078257997E-4	0.7698799290360034	8.034665078258E-4	0.7698799290360053	1.4148545922313047	1.867230671977369	0.8056516084641147	4.8298323572700745	1.7322755671012064	1.3848237543306128	2.182743246795734	1.2148577630315935	0.6724403869251847	2.4126369171688604	0.7532400030639944	0.6232165500093805	1.1674807485856038	1.8539393468202088	2.055217783060954	1.0	0.0	0.0	0.0	1.0	1.0	0.0	1.0	1.0	1.0	0.0	1.0	1.0	1.0	1.0	10.0	-55028.61852599169	0.0	0.0	83.0	-1203.6128547539452
47070000	-56709.17364102362	-1286.6273384772778	-55422.54630254634	0.41625310373990365	2020.9234729236575	52.345819634596864	0.1290061989464342	4.195534701912899	0.5714890110861841	3.566117472953632	4.353803273743445	3.012162138561589	2.250345639221477	2.3734385336162607	2.607806673525775	3.3661132224023143	4.216146890367955	2.3269379051623256	1.5382122178740787	2.5665687607122614	0.18611186520029296	1.497892434028203	2.7657303855794795	0.14802440744238093	1.2893731732226699	0.415311879720841	-0.24503264915911688	-5.906656172355722	-9.538988532894013	-8.702416928111882	-12.762298632540864	-9.86080409891419	0.468	5.012578919655015	0.292066255117718	0.1805805900963008	0.18943349418283428	0.3379196606031487	0.5901997993719009	0.725285832380264	8.32421933355219E-4	0.7909234441546436	8.324219333552181E-4	0.790923444154642	1.296206848387356	0.6728495714171558	0.8212789635707276	2.2339286754103655	1.3928811797375849	1.2108526946934208	0.05544882856769288	1.2966556444433974	0.26585561047911876	1.744239249749779	0.8364522049561341	0.8429375677213653	0.7238820473676152	2.531906924318136	0.932469501864151	1.0	1.0	0.0	0.0	1.0	1.0	0.0	1.0	1.0	1.0	0.0	1.0	1.0	1.0	1.0	11.0	-55027.52048426095	0.0	0.0	84.0	-1222.4997934369103
47080000	-56666.915683295374	-1269.4827280695415	-55397.432955225835	0.4162877959189111	2020.9234382314785	52.32925286443963	0.48940913440465433	2.2063526436356433	1.4182180049647293	3.054955842742533	3.128647577383132	4.0359897925024075	2.329037810754293	2.3498234105203233	3.460121204410943	3.1543592406214365	4.132501790664622	2.4127223343185795	1.6334956605193076	2.2526960686252777	0.11549558765666153	1.7314424643041486	2.0225233002291185	0.18122237680714204	2.4773985152365956	0.5033674364276985	-0.02101884809874288	-5.574134017904094	-6.204542565670457	-4.811579536272658	-4.310935914553137	-4.606238086650659	0.468	4.686359806821992	0.2906067462490911	0.1809477086711868	0.19218300234206936	0.3362625427376545	0.631706661109826	0.7344129315966081	8.945864590416613E-4	0.8583803952507463	8.94586459041663E-4	0.8583803952507454	0.7256957591255486	0.5636013571270478	4.511808964567354	0.1916104710626038	2.237334902018595	1.6872073233776606	0.564787496616041	1.449162537864122	0.6044031115024202	0.47280607948168074	0.10412165828911432	1.5931790544660112	1.3570525888835037	2.1940103172588956	2.0231030211560532	1.0	0.0	0.0	0.0	1.0	1.0	0.0	1.0	1.0	1.0	0.0	1.0	1.0	1.0	1.0	10.0	-55006.75834872834	0.0	0.0	88.0	-1199.2102880141617
47090000	-56720.90251330744	-1291.6537827903376	-55429.2487305171	0.4216911985416197	2020.9180348288558	51.99581274866788	0.24744420811877024	1.3028759090263848	1.2732692237535517	3.781274275646464	3.950897619346724	3.8669858956270127	2.2582227354516213	2.1931121540191647	2.69810359653471	2.87832919804876	3.497775381390293	2.9835135085772695	1.622642406284249	1.7404255963129773	0.08214564915180492	1.8553204768108502	2.376243499320504	0.18644230326273	2.9765890287037293	0.5080500766600557	-0.3607453601812442	-5.2625987219320605	-5.376603202470797	-6.032504296107229	-5.172689724015763	-0.5494062292873672	0.468	5.790875594568221	0.29177139394800033	0.1756240078230943	0.19309899863559507	0.33950559959331217	0.6613717686693863	0.7178913345293513	8.294459537902366E-4	1.0593964428416895	8.294459537902366E-4	1.0593964428416904	0.7328933671005211	0.4379328749501076	0.5083371303384246	1.5287584791093678	2.243545346113927	1.5302507341704685	1.3394934694827467	2.0704840585175863	0.46433089017331475	1.8978688438708133	0.040384611815964554	1.6774167800771091	1.6117427913069067	1.8248466588075358	1.9730777936593413	1.0	1.0	0.0	0.0	1.0	1.0	0.0	1.0	0.0	1.0	1.0	1.0	1.0	1.0	1.0	11.0	-55016.208901276965	0.0	0.0	96.0	-1209.6699324387678
47100000	-56693.5223112008	-1281.3603715455995	-55412.161939655205	0.4331485818514989	2020.9065774455457	51.75686668145467	0.4822668687259175	0.8559755932203423	2.0828791842498533	3.0648684286192673	3.5008354868495495	3.7149845772261587	2.195173341476523	2.3440067860866067	2.7503169256554143	3.764615327355884	3.292122401095841	2.9840560182742477	1.7485627322907313	1.840688260266002	0.09998958147642148	1.6953267841412298	2.378716100303478	0.11834496692130735	1.654830541235103	0.9269432203447902	-0.6048587596926694	-5.111098620047587	-4.663210588741852	-5.495451693557155	-4.722888399733102	-4.096527681901787	0.468	4.721871073650965	0.2930361089908118	0.1788797097641128	0.19272685795783626	0.33535732328724105	1.1178729691019138	0.809161079840686	8.800419469224885E-4	0.8240069031054476	8.800419469224912E-4	0.824006903105448	0.5396804075302744	1.375385175712535	0.7438138105825564	0.9847328930645725	1.3455907713527722	0.49321494605740923	0.44643610891011837	0.38942997226093345	0.06923865121772173	0.9354196673247432	0.08050037453247355	0.8810732098694696	0.7774326038181683	1.1683662754314244	1.1682572370431943	1.0	0.0	0.0	0.0	1.0	1.0	0.0	1.0	0.0	1.0	0.0	1.0	1.0	1.0	1.0	9.0	-55001.387721018524	0.0	0.0	90.0	-1223.2626815217889
47110000	-56658.594895708215	-1233.4385035592816	-55425.156392148936	0.417811968298027	2020.9219140590992	51.27354567357688	0.4007857999907502	0.48926489935653517	0.9621614093391736	3.2333859180187043	3.750050610133467	5.01197876171322	1.9481939668252437	1.8465024549621416	3.001194340487824	3.2251016188120487	3.5415483666155825	3.4467023765069906	1.5370332095722954	2.3749359931836937	-0.02048227336629849	1.7600064887645996	2.849586340052921	-0.029610719151268505	1.5616139860787015	0.8985039104904385	-0.4204193945873748	-5.0639694572650455	-6.76690520259963	-3.556040492752173	-4.454260159569947	-4.012000446580297	0.468	5.1852009324491135	0.2933189874484467	0.17971838838976462	0.1928329252602122	0.3341296989015783	1.3421339025887593	0.7826923227133414	8.331860942038135E-4	0.9168392368984248	8.331860942038131E-4	0.9168392368984222	0.6053168485982504	1.9689426480594279	2.2302741525119054	0.06312389051348105	1.2079621378945866	0.6998222463799366	3.3606417064240803	0.8388743204842347	1.2628155717670835	0.5805459062268973	0.09604122314107957	0.9664141450952967	0.4787291393858974	0.8769605776808477	0.6244631670666313	1.0	0.0	0.0	0.0	1.0	1.0	0.0	1.0	0.0	1.0	0.0	1.0	1.0	1.0	1.0	9.0	-55006.23925301422	0.0	0.0	98.0	-1166.0657645574936
47120000	-56661.35861985699	-1229.5679895591625	-55431.79063029783	0.41840843266637895	2020.921317594731	51.612821321722954	0.5248799313365332	0.3013432870962709	1.0301972881692385	3.461108011410199	3.686972431892928	4.280479986717258	2.296455569886326	1.8210835459247896	2.616027010817351	3.359989635293311	3.9063567493039497	3.185992071030171	1.6430774592889594	1.830287329921944	-0.0012513320479655976	2.451589867940721	2.887005174051277	-0.11589762928383741	1.9144533986495005	1.1344955817590177	-0.5554027153670494	-4.940435977869424	-4.041989029523207	-4.639861408834582	-4.333382617391944	-4.455349338475958	0.468	5.279669858701484	0.2953403524505117	0.18076004752224173	0.18530373572629164	0.33859586430095673	1.141001292145913	0.7634641862267174	9.134817207386048E-4	0.8431175870728439	9.134817207386059E-4	0.8431175870728451	0.8623859808744606	2.39162973615245	1.1320990206964348	0.18348741390454565	1.451321654306333	1.1006050107454803	0.5887724301439969	1.45525872499428	0.2907672759597457	0.46125263080742085	1.508169131615929	0.5941690877607391	0.6354316302429535	1.740079803328133	0.33245116109475514	1.0	0.0	0.0	0.0	1.0	1.0	0.0	1.0	0.0	1.0	0.0	1.0	1.0	1.0	1.0	9.0	-55002.79307756155	0.0	0.0	99.0	-1166.9744758298054
47130000	-56657.39085530054	-1244.2524664805726	-55413.13838881996	0.42328368066469424	2020.9164423467325	51.286335184017325	0.3963093145043815	1.659575304880269	1.1200573640625475	3.538004023546989	3.8686071721911954	3.732362699882578	3.194574387367837	1.6151882038669754	2.8741245014770658	2.996996077867796	4.537504496565499	2.911511444435759	1.8810134468642759	1.5288167407375073	0.14768245068441588	2.9155574730245233	2.6046157108010455	-0.05587450022373082	1.6157173757820382	1.0304770704109587	-0.5755641592393776	-5.37072950661393	-2.673496544787979	-3.1925221975926403	-3.363479028293463	-5.341831759678678	0.468	5.399977988585466	0.29561857196726754	0.17751819827734855	0.19209246623657275	0.33477076351881296	1.2097974738720463	0.7818811775949703	8.845559896711392E-4	1.0608555317739823	8.845559896711393E-4	1.0608555317739818	1.126026143782501	1.0090716756697484	1.8063352566532755	0.5263973511026571	0.9482156392242513	1.269177397169147	0.84020194581481	1.2101764476976096	0.2698311339718494	2.052648117021866	0.024847741616474645	1.1609313173126652	1.2075501674976006	2.7486109801859926	0.2959471765565069	1.0	0.0	0.0	0.0	1.0	1.0	0.0	1.0	0.0	1.0	0.0	1.0	1.0	1.0	1.0	9.0	-54994.77937894679	0.0	0.0	104.0	-1168.9920778576823
47140000	-56642.33693884826	-1251.2766636871734	-55391.060275161086	0.4180661656823128	2020.921659861715	50.937640114311975	0.31525245894591036	3.1021042130724146	1.521216108007699	3.5223267636249354	4.8206578765958525	3.76928322968849	3.3801254372456775	1.6973181598263776	2.7763569810529423	2.858697422524796	4.162347628206137	2.9704445093661755	1.8560497565360659	1.770144813157689	-0.13730057321259012	2.340595685658751	1.7732103092685454	0.18080378288206594	1.203658529104595	1.3165866560047315	-0.047654988862390835	-5.523279535794691	-6.582186226345639	-7.486185855425932	-9.066825490242055	-7.785293065002672	0.468	4.531801726546103	0.2923720783728172	0.17733784310834683	0.19421817185299475	0.3360719066658431	1.006340002586946	0.8087858246040663	8.515500596850787E-4	0.9837396768241413	8.515500596850796E-4	0.9837396768241411	0.729116742649874	0.4821454987997632	1.016672194685742	0.4983606818496161	0.997794470148648	0.587571378804177	0.2517943244410214	1.478127080310337	0.8364410884009118	1.2361370655440382	0.8268442861132014	1.614366569226422	1.425495751097	1.3306072187929079	1.1173669470988843	1.0	1.0	0.0	0.0	1.0	1.0	0.0	1.0	0.0	1.0	0.0	1.0	1.0	1.0	1.0	10.0	-55000.65660441039	0.0	0.0	92.0	-1181.3178199056363
47150000	-56719.92631265778	-1264.239159371263	-55455.68715328652	0.4221647151370713	2020.9175613122602	50.8410433488074	0.2620495989135431	3.562108476147376	0.9304583848290613	1.5302968860061177	5.34595242360764	3.33927134776943	3.291198225520033	1.6193869346195748	2.915575373143362	2.7835514528637253	2.9830871568740234	3.0551743880311317	1.8649565099264636	1.9360005943267047	-0.2238260841796112	3.0550072328669917	2.0137794208716038	0.14871973152349938	1.0948307030504671	0.9406974163344752	-0.7912120490115326	-5.3796389442583346	-4.56556684521587	-6.658110100300552	-7.153093436291133	-8.808816075060163	0.468	4.810998482721297	0.2905608025591368	0.18049428143929908	0.19146944469469593	0.33747547130687	1.2840544503246085	0.7824093113173297	8.708484751271876E-4	0.8501984761679451	8.708484751271864E-4	0.8501984761679455	0.7053550675891685	0.48367730680342164	1.8225288410686353	0.5548856511547715	0.4866527568387248	0.38196543144258094	0.42364377899071254	0.33215354614801446	1.0439563162711112	0.36289165702745924	2.6306871475477442	0.404282378698959	0.54456325995258	0.9080404129358766	0.5342218996264355	1.0	0.0	0.0	0.0	1.0	1.0	0.0	1.0	0.0	1.0	0.0	1.0	1.0	1.0	1.0	9.0	-55042.815844584184	0.0	0.0	97.0	-1205.5707929170246
47160000	-56703.39342215023	-1248.6971875147246	-55454.6962346355	0.416772568668721	2020.9229534587287	50.88705789831955	0.42241285097594616	-0.12058987858242731	1.9357723098382371	3.574083713545207	3.671876424197488	3.2509657407580623	2.79268499360274	1.630710898664406	3.1370651715125923	2.613032854263477	3.5555042915516912	3.3733498462073164	1.7818272009901766	1.917249100638871	-0.007947612062735643	2.204267687079916	2.7731412181548674	0.3943190359663239	0.9090586051150985	0.8334143982221439	-0.6917495331759224	-5.443204979996258	-6.363139192168205	-6.914558963021613	-6.1513778265117045	-3.8446668196426437	0.468	5.4815895966431984	0.28669965036507683	0.18039546397069758	0.1973020414616768	0.3356028442025506	0.8108756089928904	0.7399893205373785	9.313532061840562E-4	0.920082885986966	9.313532061840552E-4	0.9200828859869675	0.674372378933855	0.1981344991660344	0.16061447407811694	0.43842610775652124	1.5659802856585898	0.6042186155715342	0.6152339447274172	0.9000731666002396	0.9789156003305202	0.6945225460415592	0.8673445529169767	1.4717373694382614	1.3969517857071336	2.6286046380572294	0.6500245183756574	1.0	0.0	1.0	1.0	1.0	1.0	0.0	1.0	0.0	1.0	0.0	1.0	1.0	1.0	1.0	11.0	-55045.63940160969	0.0	0.0	98.0	-1180.3201782182177
47170000	-56653.544963011846	-1240.4687511245943	-55413.07621188725	0.4166712184168692	2020.9230548089804	51.44772431570615	0.45731788921023236	-0.4536851571943943	1.1538245086317938	3.4177851059296347	3.4773114219993393	4.431293646804113	3.0051810128279715	1.560243639509338	2.8120461898397555	2.346077953370299	3.779702419231736	3.5198905853454905	1.322156232335468	1.7971461120790786	-0.09272446436844665	3.456604853284302	2.3005124089304987	0.1621338997520396	0.8053614403331194	0.7610084841402771	-0.4849432237181601	-4.958481203209604	-5.677824797253968	-5.607717080802943	-5.920876059403502	-6.624010760323611	0.468	5.113897242500712	0.2921502496198514	0.17884482931469597	0.19435491536357924	0.33465000570187525	0.7184944913117566	0.7717700478604723	8.668252649079161E-4	0.8793392753653014	8.668252649079166E-4	0.8793392753653002	0.7123822996489229	0.21510847879724462	0.15496386836975595	0.4957856564556537	1.2324468831510769	0.6417548817231876	1.4179895007818306	1.3135467866840966	0.6069845684110761	1.2240115226935504	0.496993374779891	1.524902497057581	1.2372896517748189	2.111996318529772	0.45699171230130814	1.0	1.0	0.0	1.0	1.0	1.0	0.0	1.0	0.0	1.0	1.0	1.0	1.0	1.0	1.0	12.0	-55015.112332337885	0.0	0.0	93.0	-1171.5942268925694
47180000	-56658.22972984177	-1227.1703416759194	-55431.05938816585	0.4192369445324032	2020.9204890828648	51.483236888286655	0.45768150155231324	-0.28771325636499456	1.9965981482937198	2.8805342780891023	2.509398343709293	3.8914930686424682	3.034762565787299	1.6306758917480255	2.875717936109585	2.9033698738202	4.779322644648336	3.072918170647191	1.5670999951330569	1.8242821541589942	-0.14095427102504826	3.2414434155009704	2.472957473269215	0.3956426164081975	0.5955113104253742	0.7696553570272422	-0.8153242894439856	-5.272259433480416	-3.6307949942402495	-3.955418370532473	-4.3394762395151165	-5.367794477035656	0.468	5.151251489359106	0.28852720113939717	0.17864359232006716	0.19050170410998615	0.3423275024305514	0.9577784451109312	0.7667555079219501	8.979135084923492E-4	0.8416917474432513	8.979135084923489E-4	0.8416917474432496	1.3635104910092606	1.361601369920385	1.0751875135662174	0.41919561201661726	0.6084377803473935	0.9572124532055721	0.389974726428975	1.0837986874742533	0.31308846958349057	0.37985332667109367	0.257459424078	0.8512171386644989	1.2813053929418443	2.847533736795446	0.2027043418319551	1.0	0.0	0.0	1.0	1.0	1.0	0.0	1.0	0.0	1.0	1.0	1.0	1.0	1.0	1.0	11.0	-55027.097418216275	0.0	0.0	89.0	-1162.498919829199
47190000	-56685.85739058798	-1233.502417194156	-55452.35497339383	0.4163826227586987	2020.9233434046387	51.567008022763474	0.24373935950751557	-0.8033844625818646	2.495095480301249	2.4452869069859644	3.5598527778627043	4.7938441185532366	2.9429325050607504	1.359510432868775	3.2490961661647764	2.918050771049968	6.352900882506507	3.801027005266226	1.3959997654579408	1.9283214980205026	-0.023590913614553094	3.254513023951639	2.292014073516202	0.5877714975873075	1.4944408769467024	0.781375679901968	-0.5623132571845	-4.952423221417498	-8.076515349915807	-7.7996786160366405	-6.010576600719142	-5.886084362181106	0.468	5.452317434008433	0.29219690546014165	0.18326886322399555	0.18899401698600438	0.3355402143298602	0.6151521784351709	0.7359578181517974	9.080447773788739E-4	0.864978416693214	9.080447773788738E-4	0.864978416693213	0.5103272814226828	2.2922389654703084	0.0907684110422288	0.29610357138509286	0.8745447866209524	1.4638114739120909	0.1646514475142794	0.6048470533016018	2.0578721796150914	0.41729278160577765	0.8302203459080392	1.122454012599015	1.1625291148566326	1.9637419269357694	0.014692720806162535	1.0	0.0	0.0	1.0	1.0	1.0	0.0	1.0	0.0	1.0	0.0	1.0	1.0	1.0	0.0	9.0	-55032.98978272258	0.0	0.0	99.0	-1172.440876124344
47200000	-56633.214952277754	-1214.820532693297	-55418.39441958446	0.4163264401817763	2020.9233995872155	51.4379625770364	0.2894294478366822	0.2542683089164324	2.2045791221658146	2.8651880923313273	2.334135867732359	5.183442614405517	3.342852531946089	1.5520831629180065	4.045115471575664	2.765156878885985	4.5020281787576355	3.867161618016211	1.394021832408712	2.0991645559190646	-0.21595335291073137	2.3546536508505684	2.53358494322419	0.439265384295351	1.2631567904190535	0.8676615342809536	-0.90775208129902	-5.371361426675267	-8.377226187053694	-9.255120755824041	-10.48167512821464	-8.976441841589466	0.468	4.965437325306005	0.28996032509832953	0.17795944278639808	0.19288469114571344	0.33919554096956067	0.824313976201139	0.7656734234098561	8.529944238818364E-4	0.9473973743760309	8.529944238818365E-4	0.9473973743760311	0.29304420981263624	1.312170199611107	0.885447718527766	0.25038982064500265	1.159071730991656	0.42993842046873393	1.2514286110558195	0.25177556819720415	1.2590482309832376	0.4737984996691485	0.42724395466970255	0.7449928399132385	0.489250712495638	1.338476771629426	0.17981655244120115	1.0	0.0	0.0	1.0	1.0	1.0	0.0	1.0	0.0	1.0	0.0	1.0	1.0	1.0	1.0	10.0	-55010.37116375031	0.0	0.0	94.0	-1150.2710399600858
47210000	-56668.97965838048	-1247.158567737014	-55421.82109064346	0.4162718615020994	2020.9234541658952	51.449932466509395	0.27332794184984666	0.6761866495447673	3.36074368148435	2.6271995410893956	2.895443300411987	3.4948651434492772	2.545711806140571	1.684139199412622	3.6399820983914055	3.0114459588280433	4.265573840026634	3.716329521341801	1.4190385860470935	2.190995733034633	-0.18526299564542342	2.8761944057064515	2.884856947805054	0.4803915890635574	1.134828507671937	0.32305418594789675	-0.7228547645727854	-5.198869888028879	-7.986864933304544	-9.233404284010264	-7.151953292120011	-6.065144048275394	0.468	5.029200761165694	0.2925726032280264	0.1784925024854764	0.1916508459755582	0.33728404831094067	0.7872739305695713	0.7583531274861136	9.260339185017127E-4	0.9735965514949819	9.260339185017124E-4	0.9735965514949821	0.5044038128138892	0.38587851882172625	2.08707212741402	1.8330289825666803	1.1445460871990831	0.6658964128100437	1.4138737840746134	0.9938189181319617	1.7139687371557109	0.5574493175286799	0.9793114199363273	0.7950252818127412	0.5124838512805406	1.0273264164520495	0.2185382287726052	1.0	0.0	0.0	0.0	1.0	1.0	0.0	1.0	0.0	1.0	0.0	1.0	1.0	1.0	1.0	9.0	-55002.56229226095	0.0	0.0	101.0	-1179.2390350323096
47220000	-56694.764398783744	-1271.9308936132163	-55422.83350517053	0.41640430927380323	2020.9233217181236	51.624084655421406	0.23747649781221186	-0.8137207481848505	2.123926339977296	2.6514360899376257	3.1829992292672205	2.8366417129956463	2.4023206118034413	1.8112973156858032	4.294209960612906	2.9855481656304503	4.9743287050596905	3.528765088143157	1.1655676900459846	1.8972693061555623	0.030549533262827007	2.027441797414673	2.747872095985426	0.8634787310905921	0.8348936298870338	0.6317722472896197	-0.9567476397417023	-5.601443077414028	-8.519430839112571	-9.436900101344907	-8.999873887141968	-9.77193620427005	0.468	5.499598576993195	0.2943439109938884	0.18084080374932227	0.19090235234678637	0.3339129329100047	0.8829276749974083	0.7429048411201136	9.387324077467896E-4	0.886275354386076	9.387324077467896E-4	0.8862753543860762	1.033779843015792	0.1344714617839408	1.2230235213875187	0.22320555090982677	1.5155049229024176	0.626830412146653	1.2106448306349538	1.157765412659848	4.088906630045748	0.8766202616057595	0.08827140505020926	1.993993929337415	2.0894301083637967	2.967201898188788	0.26945062038275364	1.0	1.0	0.0	0.0	1.0	1.0	0.0	1.0	0.0	1.0	0.0	1.0	1.0	1.0	1.0	10.0	-54987.66387426634	0.0	0.0	102.0	-1201.5779390453922
47230000	-56707.11395868348	-1257.4576445589114	-55449.65631412457	0.43005745359666986	2020.9096685738007	52.142358584490204	0.15242489862053354	0.5083150866087603	2.623492885979396	4.74635746996596	2.32681350698909	2.915594830485319	3.531466826027722	2.0246997570854215	3.6467842866753135	2.7513462753041655	3.5533614682271732	4.637385539217721	1.1850505934776558	2.1244694775351785	-0.1315110663458392	1.8953441389058985	3.5268578821805545	0.4896250534969817	1.234843435517422	0.22869573020559025	-0.5789704069199537	-5.4189821969789875	-4.393507716686094	-5.272937908090979	-7.068526558782775	-5.221401779802354	0.468	5.494331076083744	0.2927913866196934	0.17867636752207428	0.19258499108734217	0.3359472547708919	0.9296329788819193	0.7605436182524883	8.951536332102507E-4	0.9726558466223035	8.951536332102519E-4	0.9726558466223026	0.7284753945783292	0.33742216972997807	0.11183313177865453	0.12264137296505623	0.7412249436525019	1.0020022638972748	2.5257767144180803	1.2030528404892358	1.3176228600118773	0.28088212813201424	0.19855207867443922	1.0677150628606757	1.063446358355642	1.905885649486912	0.32494499461915355	1.0	1.0	0.0	0.0	1.0	1.0	0.0	1.0	0.0	1.0	0.0	1.0	1.0	1.0	1.0	10.0	-55018.45936810151	0.0	0.0	101.0	-1189.0184080019917
47240000	-56716.8423485288	-1287.7612183697192	-55429.08113015908	0.41997724118575913	2020.9197487862116	51.64176699964822	0.3280368330780382	-1.1957515984416083	2.0411902325247797	2.486307205794035	3.1547882020006774	2.474750300945043	2.430261013518387	1.8819877814132737	2.959887961015363	3.204302731616781	3.98129514573173	4.387285304739954	1.2578792704455894	1.7683930145937066	0.011674670730141126	2.5827390959905294	2.6132370401653913	0.45275542385399287	0.907516436310677	0.591467020132848	-0.5429779335757485	-5.378712567224244	-6.091062438944159	-5.807473122676047	-8.683680017106587	-10.331339792895527	0.468	5.495037947295807	0.29011732613567914	0.18180334708262672	0.19346933512250913	0.33460999165918676	2.182909003410442	0.8012686886385315	8.767786083233073E-4	0.8919405356340356	8.767786083233067E-4	0.8919405356340366	0.7682295395295726	0.1999198871212874	0.19337948819311473	0.5994461469456286	1.9757530694973797	1.1824792265959858	0.5780303059022247	1.4297198572824366	1.3760195684361787	1.0798809099039992	0.4532008461836048	2.068464701294244	1.252923113053258	4.207978636451463	0.8015352560689766	1.0	1.0	0.0	1.0	1.0	1.0	0.0	1.0	0.0	1.0	0.0	1.0	1.0	1.0	1.0	11.0	-55001.87021691144	0.0	0.0	94.0	-1213.3493017545497
47250000	-56696.14197771136	-1241.3259329357452	-55454.816044775616	0.4168767372186626	2020.9228492901786	52.286417490295854	0.2527624756574573	-0.24678098057456677	2.5489290499010826	3.630840252435857	3.5844105820681786	3.739407587677065	2.5305103402790605	2.054179947888739	3.415198263923754	3.512057584489626	3.9533181794979932	4.148712831438927	1.341521901470573	2.0509716352484872	-0.220809927698203	3.074864604572344	3.2498054729179926	0.683637286726817	1.4881488360419217	1.208350447346285	-0.6293391509220531	-5.6010184306814645	-6.127611471906072	-5.943946734839373	-5.81582136152622	-9.788394194869829	0.468	5.012550996320809	0.2949028739068608	0.17885399511859756	0.1923536324819411	0.3338894984926023	0.6219112865063922	0.7168189161038111	8.801075721409579E-4	0.8105719261606499	8.801075721409569E-4	0.8105719261606501	1.045887375276031	0.3331368068652308	0.492854949434492	0.8710929509094558	1.5577768227212627	2.125580185116751	0.8057683315565428	1.1006158083576711	1.7180536801408322	0.9248789660176051	1.1286224925026416	1.5166287125204458	1.0617650546422073	2.512169089082193	1.3993236980677624	1.0	1.0	1.0	1.0	1.0	1.0	0.0	1.0	0.0	1.0	0.0	1.0	1.0	1.0	1.0	12.0	-55038.425146145986	0.0	0.0	90.0	-1171.420995909287
47260000	-56684.46027973635	-1263.5028677938255	-55420.95741194252	0.4237112480797403	2020.9160147793175	51.767587628186675	0.26660059351070203	-1.2025149771944217	3.8011584207814666	5.840372563185161	3.43213398861436	3.102543253765576	2.3398110534566596	1.7835613515380921	3.2644384998368823	3.1647006098337505	3.8720071931182365	3.5074807870070717	1.3544657186775877	1.8279747157808661	-0.15069378076926712	2.3161204437195906	2.6352571849337987	0.6714146461081679	1.070330579431781	0.5784036694125848	-0.29023750981958796	-5.226642184481191	-3.9016060283994105	-4.654057884850991	-5.199008287152339	-6.913998094469439	0.468	5.744541093085291	0.2961122727303094	0.17859880161837663	0.19022396884880735	0.33506495680250836	1.2356218380727304	0.7617872714051732	8.845965060295789E-4	0.8726568612855974	8.845965060295821E-4	0.8726568612855982	0.33323998483930767	1.910337852257847	2.4215460601818832	0.30779597280903065	1.1329180480636316	0.8508523147261267	1.2124557465690384	1.0569654563369668	1.1509246563160473	0.517336071015542	0.9867194770308984	1.1550305510746888	0.7383789496769173	1.2068621125036119	0.3168525710341696	1.0	0.0	0.0	1.0	1.0	1.0	0.0	1.0	0.0	1.0	0.0	1.0	1.0	1.0	1.0	10.0	-55009.374034163004	0.0	0.0	94.0	-1197.0529229671577
47270000	-56701.51899158418	-1266.973014251238	-55434.54597733294	0.4168877552525181	2020.9228382721449	51.49066783623972	0.297024325153259	-0.5898102950931473	3.2182247159424624	4.974544811652299	3.278034410155311	2.766771761486272	2.0823212743282684	2.634648351325639	3.597325837133081	2.59173811535913	3.976430178709408	2.9751448032661947	1.2438319198800223	1.8668800645730614	-0.06604600588841397	1.901042833934396	3.3274948027325495	0.41985971075420864	0.4807097505590055	0.5143074705473387	-0.4853311177559417	-5.001669154646338	-6.847479440606602	-9.85789493649378	-8.46056802751726	-6.991178395046052	0.468	5.16032193508029	0.29078834136451465	0.17859880161837663	0.1916441133482549	0.33896874366885554	0.7633792969140374	0.7654927891016932	9.267287144126072E-4	0.922687991273129	9.267287144126089E-4	0.9226879912731304	0.37303618740059113	4.39205279155304	0.7348596751995204	0.17764716970673067	0.7796395635319726	0.8218299190395162	0.14631312190524193	1.0927928838463812	4.280496767214993	0.8615787635875767	0.13215267394356314	1.1489473897343732	0.8636009059600281	0.9957116838191711	0.4271910343372161	1.0	0.0	0.0	0.0	1.0	1.0	0.0	1.0	0.0	1.0	0.0	1.0	1.0	1.0	1.0	9.0	-55012.13604541012	0.0	0.0	99.0	-1199.1957799035383
47280000	-56723.08601031981	-1281.0362870629244	-55442.04972325688	0.42359346684543964	2020.916132560552	51.28351152472834	0.24521633949570004	0.16589467924024143	2.767172095293235	3.8518138902068055	4.476579037492557	3.5300058189418646	2.6452460269284135	1.8857536051644757	3.965685369333312	3.2952491530068033	3.6316844990525095	2.842541839794609	1.0620891662177228	2.2088367535800337	-0.22712078864679955	1.035964184859014	3.488825496289608	0.5830155595622001	1.126524641241655	1.0004083944385092	-0.22451201016080535	-4.735807071461177	-4.840391357761469	-3.786612654003794	-5.492345236644682	-7.330137147459888	0.468	4.977031571004238	0.2955378218297814	0.18142018034064075	0.19212813401343865	0.3309138638161409	0.5326192839075218	0.7511485539818546	8.53677086924495E-4	0.9294123622629202	8.536770869244954E-4	0.9294123622629213	0.4009819202526019	0.2973087710556363	0.16591341620909172	0.34099612111307936	1.5256049736922643	0.8896624706526115	0.06068513731581316	2.4985452860919244	1.0578052442112744	1.0344530048972693	1.8252828099771343	1.4468312701073667	1.5966410646888043	2.131953727739917	0.3252058296108488	1.0	1.0	1.0	0.0	1.0	1.0	0.0	1.0	0.0	1.0	0.0	1.0	1.0	1.0	1.0	11.0	-55029.32575611103	0.0	0.0	94.0	-1211.2990905078834
47290000	-56723.1150545742	-1255.2628069286854	-55467.85224764551	0.4294006757401282	2020.910325351657	50.35543819088668	0.2993466845550814	1.117071614019999	1.9277303572125803	3.998894621077124	4.786489500772217	3.150296678066798	2.090825671160353	2.28574901511277	3.385584479537484	2.519023559314027	3.665126940282525	3.3021269234882027	1.1122624058199857	2.296873789292516	-0.03802181878580352	1.2193593088536239	4.313912948294071	0.573918766757541	1.289527981373125	0.6367677955883172	-0.4737294275851906	-4.940961003736054	-4.211537506064636	-5.4136116456517716	-2.7280816213592503	-0.9005983152641663	0.468	4.814447867201593	0.29181085473789303	0.17640180605541078	0.19420459520101213	0.3375827440056858	1.0031877423099747	0.7722949187714916	8.953965379229126E-4	0.8061620554496293	8.953965379229121E-4	0.8061620554496264	0.9572630513542667	0.32003087083632725	0.49974244934520035	0.05179984495429499	1.6630909108099075	1.7984139387790996	3.4028972788617113	2.0562495846347453	3.2316307158763875	1.175564914809514	3.545950962001742	0.9782496270690669	0.5557265926940771	0.9894660688861137	0.35551718975004987	1.0	0.0	1.0	1.0	1.0	1.0	0.0	1.0	0.0	1.0	0.0	1.0	1.0	1.0	1.0	11.0	-55050.30821354017	0.0	0.0	90.0	-1185.578038415167
47300000	-56738.26015904048	-1293.499053092779	-55444.7611059477	0.4162885797077943	2020.9234374476896	50.250333023333134	0.21241288275871664	-1.2189126946147084	1.2416170751419922	4.422742285128797	3.3804545849606713	2.8890761395027766	2.9944136922785014	2.1051806514521774	2.9186325524276855	2.650507380945153	2.7534309346895283	3.3539821459189607	1.1130488317985687	2.2262185788576874	0.261566892127104	1.442903857080388	3.5779191486434136	0.41792024102869907	1.4629237132563238	1.0697441627970026	-0.5516644556088117	-4.677891572650385	-7.132018545822345	-7.168216181631037	-8.152586852161166	-5.399014883274791	0.468	5.2041762015408235	0.2961053769571587	0.17373852507515244	0.19574250406427526	0.3344135939034153	0.8217931765021117	0.7663740013924761	9.214868050021185E-4	0.9981337918044124	9.214868050021163E-4	0.9981337918044115	0.6759724808380257	0.560369451370342	0.69198911754617	0.7057771234992161	2.6074632763051846	0.7552761912269782	1.846924981081676	2.1627420872106904	0.6501525317232586	1.3088619784474846	0.8719268811639047	1.2557060835955427	0.7567637826447057	1.9249560081952224	0.5212938929891502	1.0	1.0	1.0	1.0	1.0	1.0	0.0	1.0	0.0	1.0	0.0	1.0	1.0	1.0	1.0	12.0	-55038.221818121885	0.0	0.0	89.0	-1216.7148694223008
47310000	-56729.549111224944	-1285.278012140323	-55444.27109908462	0.42433389029139357	2020.915392137106	50.189483019127664	0.5283737031310188	-0.16532039098829499	1.0228992187506962	2.2146896937204574	2.876402776136006	3.310022476752575	2.965975319943365	1.9415805428412165	2.533364013888787	2.520327208571193	3.451355095484237	3.657834699776498	1.2388928630002467	2.4802164055550184	-0.07697002543984079	1.3696127009133112	3.0592124744030484	0.6771492277440885	1.767577099738587	0.8140625950133198	-0.3434464844684423	-5.136267455686724	-4.398147380338889	-5.656536077649238	-2.221782273105608	-1.9196435848858808	0.468	5.090623831670414	0.29112621658093146	0.17970884592913985	0.19219240991828623	0.3369725275716441	0.9185653811735528	0.765678703153559	9.050864293946838E-4	0.9255434198169298	9.050864293946849E-4	0.9255434198169312	0.5792139833497899	0.14504346108024216	0.5765940200342665	0.18070516565987715	1.0045469524638146	0.6182933484430599	0.050734072106007125	0.820334339212104	0.2008134720914839	1.4757556274731385	0.39718024775660926	1.730601878351567	0.3281110099375222	0.9561697106026754	0.508743677264917	1.0	0.0	1.0	1.0	1.0	1.0	1.0	1.0	0.0	1.0	0.0	1.0	1.0	1.0	1.0	12.0	-55038.08372779484	0.0	0.0	91.0	-1218.8851744843416
47320000	-56675.77237048548	-1243.7332104939608	-55432.03915999152	0.4169409259340638	2020.9227851014632	52.213034504828045	0.35949962298241367	-0.2596561794834003	1.2307810548808051	4.166445909799675	4.329906720461146	3.226056930798617	3.348971758688247	1.8705005391083092	2.4811908840563897	3.039895557496801	2.9831156031228017	3.224733461360886	1.0169160014941419	2.723011449509844	0.1382176995482025	2.1826154905656683	2.4633191515735544	0.22032167073415812	1.3704250187049798	1.2603243644931506	-0.44567278278833716	-4.960289719946327	-5.7517185670974715	-9.43826926131975	-13.245224734536844	-14.412394090450032	0.468	4.868196009723807	0.2872737294559729	0.17984465473560743	0.19304447617791254	0.33983713963050877	0.7914480364477697	0.7759985294879167	8.884929260907049E-4	0.9174314996217419	8.884929260907046E-4	0.9174314996217424	1.153048739315254	0.09895955659031495	0.4737974752272452	0.28965882151144257	1.6218763600121873	0.6718257509573472	0.6790996704804725	0.5525033925162365	0.15494390757785642	0.5213688552181314	4.218541732868417	0.5679846385671989	0.7254433235264668	1.6227792338206608	1.022821799259396	1.0	1.0	1.0	1.0	1.0	1.0	0.0	1.0	0.0	1.0	0.0	1.0	1.0	1.0	1.0	12.0	-55013.947667564724	0.0	0.0	94.0	-1171.8144754251982
47330000	-56706.85243281449	-1251.3401113198497	-55455.51232149464	0.41623572478837545	2020.923490302609	51.75747408119578	0.14812397854432308	-0.2282889778225745	1.2319003353716302	4.982091419784136	7.181391196070525	3.369254787444244	3.482056350048929	1.9438367020362008	2.9760992449722257	3.3732275297757743	3.3540102837824732	3.769783753876454	1.226998895604926	2.9117911267281547	0.19901645970502022	1.940414190988984	3.7513524520177857	-0.003601828951294031	2.268790917898019	0.9686583789706726	-0.18526121062783837	-4.69183798042337	-7.509845934686625	-4.308310178268269	2.300646152118306	3.8492215673403347	0.468	5.045360697853792	0.290286973542237	0.1772949383879945	0.1933908641770827	0.3390272238926874	1.5207093436175634	0.8035384726444076	9.180802063870903E-4	1.0553141684818184	9.180802063870919E-4	1.0553141684818195	2.9046339643763037	0.12983363710807286	0.9962644125260228	0.5323744011168008	2.9834998243822115	2.7401941021989744	0.45186098505859457	1.48935932007438	0.09451553110982927	1.7142268104637464	0.5014373102995359	1.1019094840124044	1.328294035389234	2.758708162993063	1.0952606629873443	1.0	1.0	1.0	1.0	1.0	1.0	1.0	1.0	0.0	1.0	0.0	1.0	1.0	1.0	1.0	13.0	-55031.036928749876	0.0	0.0	93.0	-1163.11277953735
47340000	-56667.4403697654	-1216.4552558656537	-55450.98511389975	0.41699077035396626	2020.9227352570433	51.17922994303611	0.1786434772289016	0.6227462620002246	2.6365535725078826	4.184532001461933	5.9759502533558235	2.684822706176388	3.346253903207764	2.1189748710858747	2.742734656428877	3.243315996222625	3.047451988818765	3.8825719083837686	1.0627607508241785	2.6853804146005213	0.09385976876918863	2.13353010614666	4.040870356163725	-0.0414982075809338	1.3411513755797906	1.6201035701882747	-0.37166032680810274	-5.032604207932063	-5.526876563311434	-4.296824837566661	-3.4221604868501903	-4.198177315353672	0.468	4.711944156210833	0.2950323393379637	0.18072776543085822	0.19062923420149946	0.33361066102968023	0.7996370192194208	0.7453195521970577	9.283898339508395E-4	1.0836479455058101	9.283898339508395E-4	1.0836479455058114	1.1943044863401922	0.08968924018644657	0.9162165932616232	0.22393537409224182	1.0327880762275083	0.688662690648273	0.28394388440485413	1.518818491957729	0.008538734723320441	1.221911236338826	1.3566265856318136	0.8365117220850664	0.5653341838919546	1.7291540905600045	0.9399537970911581	1.0	0.0	1.0	1.0	1.0	1.0	1.0	1.0	0.0	1.0	0.0	1.0	1.0	1.0	1.0	12.0	-55023.378691721	0.0	0.0	96.0	-1139.3800189932651
47350000	-56678.415343106244	-1218.9310534984365	-55459.484289607804	0.4354296582022518	2020.904296369195	51.08233030228664	0.17730263625269607	0.598169285044075	1.4491611202889603	2.954657331089109	6.218953730456421	2.96763121430362	2.469324853939061	2.0900619795026176	2.673788070947463	2.4411020187560295	3.0554467740743427	3.5714634213491254	1.1028855175740546	2.8888034791709334	0.1738013918625936	2.9677400857322427	3.71288705590834	-0.3139528344679605	2.1318800095061836	1.6814623777718403	-0.6237727361033767	-5.043399627086972	-1.4018170462824533	-2.0006042449173442	-2.60239233518007	-1.182855794681477	0.468	5.323295591584722	0.28728168877013477	0.1809053376230744	0.19345488106746792	0.33835809253932453	0.9772663214572948	0.7821199650284001	8.839212461832798E-4	0.8221670656947594	8.839212461832788E-4	0.8221670656947583	0.7539228550888852	0.1861777091879318	1.527527203930668	0.6205895451080432	1.4797545449494214	1.7318377699378673	0.0978020535899269	1.3640136586945588	0.11284684548381048	1.462160584610275	0.2283382370207866	0.706292262755793	0.3165076159540751	2.0722426942016976	0.9091702300345889	1.0	1.0	0.0	1.0	1.0	1.0	1.0	1.0	0.0	1.0	0.0	1.0	1.0	1.0	1.0	12.0	-54999.90346634275	0.0	0.0	107.0	-1153.9747704876959
47360000	-56620.37921425112	-1191.6441066373393	-55428.735107613786	0.41626564680139866	2020.923460380596	50.80989737289749	0.22736649800660425	0.1517919271605443	1.2115988147935228	2.8890870590538547	3.792132034598129	3.2272465531933645	2.7979590072835565	2.0928432253203564	2.6424750311107266	2.622261332175833	2.96965619792313	4.045723576588992	1.2444822280290277	3.182178486819858	0.13520815706622266	2.72837420629553	4.442639035662457	0.03027407350307565	2.005551146775536	2.08441113545223	-0.31185009304552425	-4.958536269801923	-7.407434100899074	-6.171558933721332	-6.454903995632678	-8.631281995752527	0.468	5.389273833843834	0.28894714346529166	0.18209734043889647	0.18839526492598205	0.34056025116983135	1.4475747327850579	0.8016816344655622	8.645319324515332E-4	0.9324517529346462	8.645319324515348E-4	0.9324517529346444	1.3132950029349266	1.787877071082612	0.3784352264139528	0.8340587253464052	1.6490957514777314	2.2373834455467225	0.28645638897247594	1.0445012522720336	2.092741275761391	0.9590561246082853	0.22012752066655394	1.333064577506714	0.6953924426327512	2.367079979547268	0.6922204510253325	1.0	0.0	1.0	1.0	1.0	1.0	1.0	1.0	0.0	1.0	0.0	1.0	1.0	1.0	1.0	12.0	-54989.965285252125	0.0	0.0	98.0	-1115.7142548532183
47370000	-56588.533192644834	-1168.6356548124375	-55419.897537832396	0.42934233620407497	2020.9103836911931	51.59016728751253	0.11767102854367319	-0.10297957306775243	1.7868206080862414	6.602316691461906	5.558823733736097	3.329714810508251	2.9395795050945255	2.3171742380281004	2.4187799233510114	3.196452976824867	3.0748318438685347	3.8293282338302443	1.037841697922727	2.9464887605406274	0.09349964802425464	2.9963142691827667	5.064869001759059	-0.1767524356755123	2.3887852100185016	2.4928969339999973	-0.518376058537384	-4.742661026479017	-0.12267468486035993	-7.529790818126145	-7.982312339603403	-14.018040935981293	0.468	4.999998284394615	0.2908545435988756	0.1782545265240936	0.1904671347786962	0.3404237950983361	1.14680992202624	0.8145577591485008	8.903540350307035E-4	0.8446613064289535	8.903540350307059E-4	0.8446613064289534	0.9834448202431187	0.27508781597989457	0.23604462203369544	0.08443105308247946	1.365584498736541	0.4301941830904495	0.3354905264048881	1.0811784882329771	2.0653196296917256	0.5967284625018132	0.35092051012816927	0.40727681243749947	0.42556300491918037	1.6122646270805214	0.5641389419252024	1.0	1.0	1.0	0.0	1.0	1.0	1.0	1.0	0.0	1.0	0.0	1.0	1.0	1.0	1.0	12.0	-54992.088852695284	0.0	0.0	94.0	-1105.007206195317
47380000	-56589.0046811888	-1170.3365165107878	-55418.66816467801	0.4181637312394666	2020.9215622961578	51.575565134821595	0.31241404905329445	-0.3825132432897397	2.2372865513358935	4.2886663022181715	4.310001075845525	3.7972224667403975	2.884171882419781	1.901692030152994	2.928608595075936	2.562494837437957	3.416268213723695	3.8283381805369037	1.0141782845507132	2.827033130477477	0.10558283693568574	4.060647966473073	3.4980398846106633	-0.12992859121403105	1.3097552109009598	2.2873815492081593	-0.637462704262565	-5.01661880328371	-5.985086560967729	-7.657659327904433	-5.6213949699097885	-6.197700054853155	0.468	4.978014507494321	0.295190610397078	0.1797692827515354	0.18985337114424192	0.33518673570714613	0.9579111342299976	0.7547381312447511	8.986378525287145E-4	0.8002542585292893	8.98637852528717E-4	0.8002542585292897	1.147019723292961	0.09081378733618654	0.20955628859977835	0.33574961190854663	1.5914585124533027	0.6044936796095733	0.25261703729755297	1.122649407351147	2.002932564017957	1.082424344300157	0.08833372075532907	0.9596933987873482	0.17068014672541906	1.4065907839186975	0.677679062874009	1.0	1.0	1.0	1.0	1.0	1.0	1.0	1.0	0.0	1.0	0.0	1.0	1.0	1.0	1.0	13.0	-54983.67353740536	0.0	0.0	97.0	-1105.070865043836
47390000	-56686.127976447206	-1255.0117704680504	-55431.11620597915	0.4167725859000393	2020.9229534414974	51.70355523595438	0.20390652149295552	-0.5291793026915992	1.3392501367071625	6.020108784321907	4.900973202020376	3.7893740912996514	2.443137899490978	2.1215819507331055	2.5365557259097367	2.922913946396333	3.6536681610943846	3.1412951722628843	1.13592010208517	2.306847256752773	0.04986900150906587	3.491397195682913	3.116142296253249	0.06272402827385093	1.2827390158719736	1.620736170880686	-0.6588614781358547	-5.634670113045167	-6.4325514398168755	-1.6570465587411753	-0.4659608784282536	1.9290682811883073	0.468	5.222783613848074	0.28785243718554276	0.18343727588725736	0.18881019905035137	0.3399000878768499	1.1246439994617174	0.7972970683427391	8.651738877055883E-4	1.004690295082001	8.6517388770559E-4	1.004690295082	0.7102421601653854	0.12247392391083577	0.13429241921878804	0.02783263238741029	2.6224692646193284	0.9103351719799883	1.0420296244329443	0.7551886470774684	0.5110864557146133	0.4277909918951867	0.05386365514860772	0.7877556918604467	0.17279042055738358	1.5592907330073593	1.150108307164969	1.0	0.0	1.0	1.0	1.0	1.0	1.0	1.0	0.0	1.0	1.0	1.0	1.0	1.0	1.0	13.0	-54996.15764270323	0.0	0.0	101.0	-1179.741814000381
47400000	-56662.74478630033	-1234.6957719787515	-55428.04901432158	0.4358580761886936	2020.9038679512087	51.97185020346779	0.17335220122142617	0.26307915560519124	1.6720397197361647	4.402200907857022	4.310946394965236	5.647757514393546	2.773065486563538	1.9741775606346177	2.970419217068431	2.7884184575784032	3.5007436650764756	3.018631548856258	1.1982578656012441	2.2434107933835463	0.17428168237395292	3.5701294648574073	2.7212275661428267	0.029470900146163437	2.8692498511667823	1.3206484666320701	-0.4561063379442923	-5.502883710994591	-1.91926114511097	-1.1547198673888888	2.8994833961111786	2.04967815092526	0.468	5.87499598971575	0.29154423488290265	0.18092240072819601	0.19204796325405898	0.33548540113484376	0.7614948057424724	0.7733070068015341	9.021224413627472E-4	0.9348347339520646	9.02122441362748E-4	0.9348347339520641	0.9057743602144191	0.20757890531546427	2.389559723694839	0.08821177699633052	0.9569884474375799	0.6245393684412606	0.34649108066580914	0.24041768667609276	1.279746834958155	0.7199619181843326	0.2500127473668043	0.43826796534857027	0.34786649881564163	0.9979613584671099	0.8364657082482382	1.0	0.0	0.0	0.0	1.0	1.0	1.0	1.0	0.0	1.0	1.0	1.0	1.0	1.0	1.0	11.0	-54993.789088066085	0.0	0.0	99.0	-1168.6587043407587
47410000	-56740.17590045084	-1299.4492730059787	-55440.72662744486	0.43671057068717356	2020.9030154567101	52.79858010842789	0.14962482171244784	0.6260394777590051	1.3392299341670175	3.82699215012018	3.6976036686525995	7.730953739995002	2.944311300401488	2.0204371529476726	2.600733189861443	2.7449573186976064	3.7481550974372637	2.9946300258752205	1.2869871904068135	2.122676641828675	0.0642161355739955	3.7927497551440865	3.0631937136825536	0.2745820535616327	2.6789660147823904	1.227073412526647	-0.7071070578255407	-5.36596541464038	-2.4534632683039246	-4.829304550196815	-2.2170087524568425	2.5405692739067396	0.468	5.20150006021784	0.28839032723346125	0.18127910032277464	0.19483214189331563	0.33549843055044987	0.7194328025041848	0.7547647497128532	8.458674513792277E-4	1.220992376935512	8.458674513792281E-4	1.2209923769355107	1.084002954371437	0.15871378223783514	1.17226437913152	0.0806998764058939	2.6922748129992478	2.149487120847466	1.2770355545551304	1.4221130229641803	1.366207990299996	0.39168403078071956	0.39999166603654174	0.7498652243590199	0.09607384502676738	1.9127295108449096	2.2289492077563864	1.0	1.0	0.0	1.0	1.0	1.0	1.0	1.0	0.0	1.0	1.0	1.0	1.0	1.0	1.0	13.0	-55019.73040452772	0.0	0.0	100.0	-1206.5026391653964
47420000	-56691.49746255945	-1256.7511842543454	-55434.7462783051	0.41995000966418644	2020.919776017733	51.91145983425114	0.18978068791593325	-0.12007600510736277	1.2655036493386174	6.660484841600113	3.4954947178003892	5.317247036083775	3.699103360422697	1.9980435499038673	3.0330684349643735	2.432129695920785	4.1150262150239065	3.2310623510176013	1.3497020958718176	1.6704336903340231	0.10827615754885131	2.212171764317988	2.5128142651759413	0.0013026320954271642	2.028724766296981	1.4825117214859123	-0.7075252044083649	-5.592564688465061	-6.335579094269524	-5.62890721491358	-6.494224710383986	-8.801420009305899	0.468	5.123338390920795	0.28938965328216254	0.1757192294178592	0.19383281584461431	0.34105830145536536	1.105028325161703	0.7981812806805578	8.684189970143677E-4	0.8358182089101673	8.684189970143692E-4	0.8358182089101681	2.114355172518513	0.3981090122806338	0.6823274656630479	0.7364351086328819	3.5149805008959896	2.223638408159514	0.8711438713080949	2.112256077234377	0.8028134687711332	0.384915224263319	0.195546049116284	0.845907419999205	1.9101831351531362	2.0973584921606	2.563537365329684	1.0	0.0	1.0	0.0	1.0	1.0	1.0	1.0	0.0	1.0	0.0	1.0	1.0	1.0	1.0	11.0	-54993.24044137068	0.0	0.0	96.0	-1184.5632904727995
47430000	-56686.87564227994	-1256.7096181401603	-55430.166024139784	0.41738743395507283	2020.9223385934422	51.4251664694637	0.10681688946745381	-0.02178262745196946	1.766297584811426	2.0246387235911176	2.3626948053006394	3.426802663320821	3.1203218016752086	2.242722300094627	3.17968668541217	2.9423098254530164	3.6520032125918926	2.7938247514630543	1.139745608189171	1.4770610613123334	0.07464132550235392	4.341162961158606	2.844478158296625	-0.08575526791907762	2.3862566602353175	1.4090472160723548	-0.6884061320275439	-5.270816952983916	-6.475610912415826	-9.665554387802207	-9.47512729217463	-9.16287820416714	0.468	4.936078416725065	0.29206697578921154	0.17763438874471743	0.19217840112300438	0.33812023434306804	0.8101012429469489	0.7451376171396773	8.758549239676286E-4	0.9863856442074236	8.758549239676273E-4	0.9863856442074216	1.1797286627145873	0.36965904999070376	0.3642686623758714	1.3065297805708322	1.614202199568855	1.2779314569500304	0.8898578939634426	1.867906053833969	1.7371245431516964	0.6679634713163092	0.14078377412611914	0.49650543384338613	0.4563951015344568	2.013894226124991	0.8906714351807415	1.0	0.0	0.0	0.0	1.0	1.0	1.0	1.0	0.0	1.0	1.0	1.0	1.0	1.0	1.0	11.0	-54991.24916126866	0.0	0.0	100.0	-1184.4937934884078
47440000	-56665.25335816167	-1231.344249666649	-55433.90910849503	0.4165318805656947	2020.9231941468315	51.38240796223945	0.20817659806352704	3.1373097080679333	0.39450396418440603	3.229969517611808	2.6043048105179256	5.267526374990501	3.3621277499840474	2.261509138007008	2.6948102338518365	3.3757318106685767	3.7255122341373617	2.654213777241419	1.1688245036939178	1.5732315442369178	-0.034106369876590686	5.090152096022298	3.396361788399234	0.23554820050873382	1.8528506774612907	1.8203079182964939	-0.6699422605771957	-5.370388826999153	-4.604953312517998	-4.278538575728646	-3.40009899391195	-5.260851351643646	0.468	5.5187848203763785	0.28755594173349563	0.18075268698397168	0.1930032804499873	0.3386880908325468	0.7473743144470965	0.7319894498855171	9.47205894958451E-4	0.8715978564514817	9.472058949584521E-4	0.8715978564514831	1.348171737906611	0.4429145076827855	0.379953044176715	0.16379808584443012	2.985510960411597	1.5006120422873634	0.4095342600948439	2.077145435578497	1.55751058573826	0.6348331843638332	0.25344572791692177	1.091741855015934	0.5802989227168507	2.0598377644754313	2.079597015341542	1.0	1.0	1.0	1.0	1.0	1.0	1.0	1.0	0.0	1.0	1.0	1.0	1.0	1.0	1.0	14.0	-55002.30367386429	0.0	0.0	92.0	-1154.8170933398692
47450000	-56644.215404325776	-1220.7924533046564	-55423.42295102112	0.4172511712579809	2020.9224748561394	51.12348256438515	0.22361319436491853	-3.146980134050015E-4	1.0555907089700913	2.45941756170264	2.255922050714865	5.946717243618238	2.550524673615394	2.5803354961993983	2.835524016621612	3.2586122866576	4.394935943915987	2.325590334351972	0.9931563523519289	1.9419034569969629	0.31151996641635216	3.510885032030771	2.9854091405004195	-0.16920850029752577	1.6601298467587888	1.718347857384479	-0.8773595177967518	-5.514468428256258	-6.100558516900467	-4.926394723122991	-6.180708738996859	-7.5763538049476455	0.468	5.271538380041352	0.2924933908098879	0.17755079512885755	0.19131605718004893	0.33863975688120707	0.5242733219084125	0.7106325669945384	8.610736324520345E-4	0.9012428332643554	8.610736324520335E-4	0.9012428332643561	1.0018653227102428	1.4040722316065608	0.11747702338900852	2.160519552759562	1.0521341407942764	0.6984391537774204	0.30169189814142533	1.4623496736698274	1.9598914724543166	0.9052588182303781	0.1429946230230307	0.8569415431736981	1.5201355183671166	2.0495687255695496	0.4121975503608713	1.0	0.0	1.0	0.0	1.0	1.0	1.0	1.0	0.0	1.0	1.0	1.0	1.0	1.0	1.0	12.0	-55010.55503190192	0.0	0.0	91.0	-1149.9258957758423
47460000	-56654.45329796091	-1225.6742437968396	-55428.779054164064	0.4167133334233039	2020.923012693974	51.04321809566387	0.22274713108614336	2.9778186306999785	0.7530541695517767	2.7548303032738746	2.7792220766216964	4.425166158464496	2.8968728947444204	2.409326067742368	2.6228759338609433	2.9553335706190054	4.396035670252844	2.2881085653054725	1.3110578442250718	1.550363878173295	-0.0483804336798824	3.6100208264564846	3.4165808843786754	-0.15454617140809424	2.830360056905489	2.2557224831530402	-0.7335027674637395	-5.2092405642803845	-7.192765923575097	-11.407126880115408	-7.398376405805482	-3.6193321701253582	0.468	5.248627404826062	0.29204755476503985	0.17827010431793522	0.1907820150592672	0.33890032585775914	1.137298579782076	0.8177196872968404	8.683308096192479E-4	1.0614386904035389	8.68330809619249E-4	1.061438690403541	1.4189971602126223	1.0127706224130693	0.7623238151195646	0.40953892877304743	2.9751619924336814	2.0884732698321744	0.49056339962762713	2.833706057813816	0.015059020673035883	1.4799880677656274	0.04580777122964996	1.4856789697189108	4.079981856020245	1.5332232935994532	0.9959773857888155	1.0	0.0	1.0	1.0	1.0	1.0	1.0	1.0	0.0	1.0	1.0	1.0	1.0	1.0	1.0	13.0	-55013.66389657994	0.0	0.0	93.0	-1137.3768775224517
47470000	-56679.90290853601	-1246.1930912881232	-55433.70981724789	0.4182144374356674	2020.9215115899617	51.196286329618516	0.25172830574973	1.0746886826288442	0.5543167204405748	2.5532491671027677	2.3842269866434376	3.6571412717927267	2.71016822088847	2.484084287630682	2.2836239259350464	3.157996713181567	3.4933363611519908	2.7336410359211687	1.4167658047133977	1.5847209577687795	-0.14939767100335968	5.027586860966593	3.5493616862940525	-0.21653183103878051	2.236059267533574	1.7637371666845332	-0.9355036822054665	-5.676514696689513	-5.5226177557558795	-7.280048438466297	-6.078226319008137	-6.162526507986443	0.468	4.863744144199908	0.2931358028322525	0.17568116428880695	0.1896247801397007	0.3415582527392413	0.7670386560508718	0.7612355465786685	8.51694785285627E-4	0.9454246719413532	8.516947852856239E-4	0.9454246719413506	0.6148453673017152	0.543223476903411	0.24347271610657328	0.7448081126782314	1.8335820341863496	1.7712607084521343	1.584770018927955	2.435625775875662	0.4325620579015982	0.8328159746127899	0.32518388820210115	1.426670448735196	1.5260192727548376	3.0201796225374835	0.8063303199922393	1.0	1.0	1.0	1.0	1.0	1.0	1.0	1.0	0.0	1.0	1.0	1.0	1.0	1.0	1.0	14.0	-55028.89242037549	0.0	0.0	89.0	-1165.3789461039246
47480000	-56638.51061064296	-1240.6287983589639	-55397.881812283995	0.41734346874396616	2020.9223825586535	50.81937099394253	0.44253263192293985	1.8821301433535236	0.6559508280406291	2.4335477797573435	2.7742543458607396	3.2188126728516515	2.3603892620768243	2.9464336215266513	2.954086850828319	2.689918348194874	3.0903996538426526	2.6239365448071137	1.353900663599532	1.4647568375564168	0.06519210499195474	3.932260487613203	3.10478543050421	-0.039622329369691595	1.6021392777614063	2.2042881767721267	-0.6270006021843935	-5.802722249336906	-6.48694895355073	-4.7161011213199195	-4.058620667033104	-1.1365919423944097	0.468	4.940279390743185	0.2943376732677818	0.1748624930338726	0.19329871071793572	0.33750112298041124	0.6670801142478645	0.7241978858414109	8.99568039802862E-4	0.8416153348140504	8.995680398028622E-4	0.8416153348140503	0.87531421843555	0.9918260707260388	0.5851843849043658	0.09035919123815613	1.3697362425225936	0.48872303257796185	0.7059584407203792	1.0330966273324602	0.3199750833473438	0.3351569090541959	0.6724825967066694	1.623923271093979	2.20066266717351	1.963270373314076	0.8034722540144448	1.0	1.0	1.0	0.0	1.0	1.0	1.0	1.0	0.0	1.0	1.0	1.0	1.0	1.0	1.0	13.0	-54982.71884621515	0.0	0.0	92.0	-1171.7615517481747
47490000	-56632.30934661855	-1230.137478232072	-55402.17186838648	0.41647548281320146	2020.923250544584	50.37987075592027	0.2549160626864718	4.548612931539273	1.0554959865884743	3.2621196039356404	3.275795795518905	3.2855699418577813	2.1884157455262194	2.926124455691594	2.677375194544053	3.0602928637080105	3.049923235620326	2.912059380627473	1.738650797091294	1.5687668509061186	0.028461449894179536	3.6465994361769023	2.8267512004948427	-0.23664388128207253	2.696369541669688	1.7218179638573257	-1.1325372523458372	-5.7783808624022654	-9.114803928892094	-8.841461802821218	-12.65742921768038	-9.84616279432968	0.468	4.782132606677971	0.2892876504903163	0.1829653294936759	0.1945120434712907	0.3332349765447185	0.8691027199537237	0.763964582377667	8.690929236685725E-4	0.8604055521818982	8.690929236685745E-4	0.8604055521819011	1.0191461105662933	0.07101122264087503	0.07903594685856544	0.10907107754151375	0.6374382305147992	0.28807591902757584	0.4938522688713034	0.44430389241502427	0.15493511330410495	0.1915728834004552	0.2077757719123983	0.2976923515196327	1.2228470015912862	0.8994030940018117	0.7635470535428089	1.0	1.0	1.0	1.0	1.0	1.0	1.0	1.0	1.0	1.0	1.0	1.0	1.0	1.0	1.0	15.0	-54991.718568127675	0.0	0.0	90.0	-1162.8164947382256
47500000	-56599.29593774164	-1218.1550139551834	-55381.14092378646	0.416537379782874	2020.9231886476146	50.80576516253879	0.24368025916878167	1.1952989353492802	1.1903004155536687	3.599050516575768	2.1326334639726015	4.055412831039633	1.933575544612191	3.6632319127455597	2.2053575131552265	3.5879314116938845	4.434324833653925	2.584875263956328	1.2696458519519382	1.634764464839277	-0.04583084365128816	4.057331049523034	3.243785702922102	-0.36111101541706203	2.462246463697351	1.901463282205015	-0.9704486715841059	-5.420698386052969	-6.8339892807861595	-6.265025579764896	-5.887249671012203	-5.459486361260248	0.468	5.004364544288758	0.2926382333095196	0.17732188369508115	0.19319896263923692	0.3368409203561637	1.053158463669159	0.7667298167124138	9.2289448063105E-4	0.9744665815282638	9.228944806310522E-4	0.974466581528265	1.6780144680081517	0.7011311883748867	0.40299241629161814	0.06481256932473524	2.1163215422071864	0.6777889910095097	0.40465631752232	0.3439093973322383	1.4893784405163408	0.5047963623397229	1.4319563230333987	1.3836699786084714	3.1570394894652893	2.830244503892512	0.3414010564578097	1.0	1.0	1.0	0.0	1.0	1.0	1.0	1.0	0.0	1.0	1.0	1.0	1.0	1.0	1.0	13.0	-54991.27469822616	0.0	0.0	96.0	-1138.8134529337426
47510000	-56562.010664642985	-1181.9972011328632	-55380.01346351012	0.416764323742024	2020.9229617036553	50.230759085209876	0.18606279448037316	2.7776939543654797	1.4728057031318507	2.963083629721035	2.1958161219520744	4.269394133799165	1.8712190825883936	2.779248348011372	2.3362057128779194	2.8099346932457796	3.9188847405032172	2.6111458089377475	1.1517947714811465	1.8339770468955687	0.10062718583732295	3.008291372494247	3.877105272206425	-0.07973454493203486	3.404625198951949	2.296808266824243	-0.9437058154213082	-5.637583573794398	-6.32587179794392	-6.780014877725056	-6.814429770560956	-4.751558324181321	0.468	4.904536568011302	0.2931176299280628	0.17993018574188754	0.19034613958349933	0.3366060447465518	1.5013357195801016	0.8074474697753338	9.067880074058633E-4	0.8739296361193392	9.067880074058629E-4	0.8739296361193389	1.0785755851637484	2.0927517417108303	0.3916286727205926	1.4978524467412535	2.543514560899773	0.6041205851937346	0.5752388534995956	0.6522277442681261	0.9489672836804887	0.24559929824486376	1.3433273155837209	0.4308001375705253	2.0044122336092647	1.5698803366745337	0.7345278714166463	1.0	0.0	0.0	0.0	1.0	1.0	1.0	1.0	0.0	1.0	1.0	1.0	1.0	1.0	1.0	11.0	-54989.479657720934	0.0	0.0	91.0	-1113.288927829849
47520000	-56644.453942413995	-1221.1919875740502	-55423.261954839945	0.4168252891488063	2020.9229007382485	50.405691062354755	0.13737021839111047	4.075947224949802	1.338411481273703	6.179699364930751	3.2286539936196905	4.08196684848105	1.9121110943833188	4.335319991172402	2.6885304897847733	2.632437059258121	5.380408650091957	2.6005676235252326	1.220403580224623	1.8414282359074248	0.02813297805558615	3.7393533511744295	3.224592700062537	8.342976023129126E-4	2.4689436740237776	1.209494973235556	-0.8695736488206425	-5.029658079272771	-2.785779440571565	-0.4262639778282118	-0.5202089130012792	-0.2550488648723732	0.468	5.120988154285628	0.2953816118528259	0.1778354926319278	0.18984816329667825	0.3369347322185694	1.0920642673874161	0.7888366543580869	9.479703802508682E-4	0.8169915800071678	9.479703802508665E-4	0.8169915800071667	0.7216187010516322	0.14042699130963882	0.09225675372949325	0.21687241876712007	1.3727713263569243	0.7475078667439242	0.1263152837207817	0.8752652388880222	0.2664423663258896	0.15072517833525054	0.7573038437987412	0.20314291453561167	0.7253218504874552	0.7954588195715334	0.2619455098415021	1.0	1.0	1.0	0.0	1.0	1.0	1.0	1.0	0.0	1.0	1.0	1.0	1.0	1.0	1.0	13.0	-55016.57843043842	0.0	0.0	89.0	-1160.7995313505428
47530000	-56647.67819936327	-1218.2678116830373	-55429.41038768023	0.4282635557806759	2020.9114624716167	50.6741007907775	0.19412080257625072	4.075947224949802	1.338411481273703	6.179699364930751	3.2286539936196905	4.08196684848105	1.9121110943833188	4.335319991172402	2.6885304897847733	2.632437059258121	5.380408650091957	2.6005676235252326	1.220403580224623	1.8414282359074248	0.02813297805558615	3.7393533511744295	3.224592700062537	8.342976023129126E-4	2.4689436740237776	1.209494973235556	-0.8695736488206425	-5.029658079272771	-2.785779440571565	-0.4262639778282118	-0.5202089130012792	-0.2550488648723732	0.468	5.420563317928145	0.29338767380997177	0.18040462876018348	0.1919577404262516	0.33424995700359444	0.7662052631822703	0.7376654759093464	9.07874433489886E-4	0.8099562130652531	9.078744334898879E-4	0.8099562130652546	1.2844711819099623	0.35398065129912193	0.8851837206932599	1.1614836539350653	1.9898904753640376	2.3425582338003315	0.26104798000351465	0.6864277714972323	2.1107898113101577	0.9662169132606971	0.6389215175835651	0.26278774944317523	1.8372297033499891	3.47656607525611	1.0432676841963973	1.0	1.0	1.0	0.0	1.0	1.0	1.0	1.0	0.0	1.0	1.0	1.0	1.0	1.0	1.0	13.0	-55023.55185466353	0.0	0.0	87.0	-1146.3973842631137
47540000	-56657.10672360279	-1241.8770531099626	-55415.22967049282	0.4225397939764037	2020.9171862334208	50.988961809673654	0.21354219067107988	3.4568486558178524	1.1905193203502074	4.091019515059531	3.4984916101816155	3.764442027867763	1.9170768625027221	2.9590351598349858	2.2229260044005303	3.4357618047381457	4.530611541210997	2.691482276469351	1.2885563793425898	2.0652025912802787	-0.12165372112717093	4.004259674288737	3.509246804145576	0.1591052701796819	1.9592861219768145	0.4604955250637337	-1.1616442425834377	-5.145244467903816	-4.9178903314720355	3.909127603309172	1.3804428686481947	1.0609556300546714	0.468	5.246896689044738	0.2933613151080758	0.17723580319689183	0.19346590368343963	0.33593697801159406	0.8749963251958555	0.7430150564123787	9.363876906989974E-4	0.8288194070907927	9.363876906989978E-4	0.8288194070907926	1.3846779530282038	0.14320329981977034	0.5949633404527245	0.6366299887612629	2.0210385778562827	1.0124103253265815	1.158146459923641	0.4322253984536576	0.17970433395428786	0.46408210714329506	0.6200807783517895	0.6322415350337273	1.106728394968937	1.0223090224021505	0.7491645484643401	1.0	1.0	0.0	0.0	1.0	1.0	1.0	1.0	0.0	1.0	1.0	1.0	1.0	1.0	1.0	12.0	-55012.19487407306	0.0	0.0	92.0	-1178.1042925949907
47550000	-56669.91083843681	-1250.005894307967	-55419.904944128844	0.430537026190659	2020.9091890012066	51.24423478009931	0.31801063872983837	2.94826624647123	2.626019012514475	3.681956285102974	3.8619028486594322	3.6025199157690957	2.01650831616579	3.1927702084551224	2.6137917225414498	3.0260403007096794	4.125709679886686	3.098718536855181	0.9765294541592261	2.535489833449353	0.0049104680761152646	2.8803891465799323	4.806120263949984	0.27370298885783256	1.1328848436816517	0.6611009507495312	-1.1865836729228072	-4.586689741763651	-5.08183486890511	-6.488997954368941	-3.2938761177103	-3.1213649044749823	0.468	5.093091876954482	0.29334808396056655	0.17875531084097912	0.19471165910947852	0.33318494608897714	1.0970493356486868	0.7718640626820175	8.799706812002249E-4	0.8704540399245835	8.799706812002246E-4	0.8704540399245857	0.6317563580705807	0.24972540697566548	0.674725593269159	0.2803910656964736	1.8047284302072675	1.338612070128261	0.4344598137425393	0.4537648053330687	3.6904441248980002	0.383371055511604	0.15699830836939196	0.5441410828468289	1.0812931161715236	1.2191949838132154	0.6945848910620853	1.0	1.0	1.0	0.0	1.0	1.0	1.0	1.0	0.0	1.0	1.0	1.0	1.0	1.0	1.0	13.0	-54998.360845318384	0.0	0.0	92.0	-1179.1394027620058
47560000	-56658.646667550995	-1244.1684937661119	-55414.47817378488	0.41656439519963306	2020.9231616321977	50.774502941524304	0.15068852137241484	4.095473736027965	1.346517829464417	3.44548280315579	3.4765129398047394	3.2145265219043617	1.8285789794452416	3.7372158965228035	2.584338928355164	2.7904761717063624	3.88858997117957	3.7654303451573536	1.011785394862355	2.2600069847960484	-0.15619182126773373	2.8111933844194787	3.6581175676581523	-0.09474691147733914	2.3364308098187982	0.43853830732341204	-1.1475869488317827	-4.658607405655422	-8.096774922116813	-8.703031480075285	-8.508758493798114	-11.085911424335126	0.468	4.764037816688224	0.28964446195263255	0.18105142805283683	0.19006130709202618	0.33924280290250575	2.06959173659123	0.8273044382986957	8.571339012674712E-4	0.9556047978386839	8.571339012674736E-4	0.9556047978386849	1.1180069885949218	1.229182445747614	0.20065931788883934	0.2857923586374991	2.7930955818600807	0.8847118118011771	0.39334690618375506	1.0370557031026308	0.16918767873855947	0.7284393304733456	0.7558412907127329	0.6323503213385465	2.0841106055931014	2.330550388210051	1.3833683608927374	1.0	0.0	1.0	0.0	1.0	1.0	1.0	1.0	1.0	1.0	1.0	1.0	1.0	1.0	1.0	13.0	-54990.5963489543	0.0	0.0	102.0	-1165.8420243732448
47570000	-56639.06734396314	-1203.9668154979513	-55435.10052846519	0.416360936497626	2020.9233650908998	50.709366326286464	0.22733183558748574	0.15121960901187836	2.1567173172348735	5.2616159480925155	3.7790147662476903	3.4595207094293134	1.9529895726345776	3.53278889138405	2.3017549421420336	2.7506068304210682	3.1573723788684855	4.430293214633536	1.1156422905464207	2.3890576696066113	-0.06473144024489826	2.396929226881978	3.969329563796683	-0.060297739680656715	1.5901974639291576	0.18627769437168207	-0.8543832368394365	-4.73160757538633	-6.621676378453013	-6.2579360122431975	-5.49621831863411	-5.535878149545592	0.468	5.032093153137526	0.29324675100534087	0.17814845285762054	0.19488047208213188	0.33372432405490804	1.0456752769375441	0.7926398718371834	8.92794359529432E-4	0.8759868504833983	8.927943595294309E-4	0.8759868504833985	0.35779342056887503	1.5753437270944912	0.4768680037710513	0.5955351903463632	1.7677253471778436	1.0328549393768736	0.15499917623588244	1.1787611044576982	0.09626427544008732	0.667334092975026	0.2525970836319267	1.3331985566135256	0.9283876953802825	1.0124152340999448	0.7392838857692435	1.0	0.0	1.0	0.0	1.0	1.0	1.0	1.0	1.0	1.0	1.0	1.0	1.0	1.0	1.0	13.0	-55012.005154115235	0.0	0.0	92.0	-1135.2007737593842
47580000	-56636.165265925214	-1218.5254077520187	-55417.63985817319	0.4163511801999243	2020.9233748471975	50.550090759839826	0.2783608723178259	-0.709131697546199	1.8214885236380427	3.659488449050696	3.3548444304134097	4.074853355044191	1.7465070781623753	3.256267379095962	2.4720007955077237	2.6190498137788927	4.395820476560374	3.465462679184367	1.0045615454002725	2.814284606498896	-0.0037304630503597683	1.6336736488036296	3.656416496089302	0.13484453991276482	1.0372394982557633	0.3584734839436185	-0.709896359613013	-4.851700687034542	-6.523626356360113	-6.5639971629414156	-5.912460488490341	-8.773078661889263	0.468	5.238192224912909	0.29489889137388225	0.17818696971342912	0.1975902409811807	0.32932389793150935	1.087225090684741	0.7783310203269876	8.913062704596861E-4	0.9440132929762588	8.91306270459687E-4	0.9440132929762588	1.9001778669524436	1.3932198249349457	0.24473879594042666	1.0165395503361883	2.7009341950149115	0.9380494460121594	0.3116873060625654	0.6094006008294335	3.2244918923725363	0.8471906669580191	0.7155697750238483	0.7493038084740216	0.6932248859082512	1.6594034171171799	0.7625738418477562	1.0	0.0	1.0	0.0	1.0	1.0	1.0	1.0	0.0	1.0	1.0	1.0	1.0	1.0	1.0	12.0	-55026.140193713596	0.0	0.0	89.0	-1142.9280567657145
47590000	-56631.237159317716	-1215.985929319977	-55415.25122999774	0.41663783350922806	2020.9230881938881	50.975247653719165	0.21687616931508316	0.39529196445852477	2.194614878752327	4.59809756171844	4.23120862325518	4.101918849774754	1.9397425698331572	3.296357315056144	3.478459604979862	2.6510209271496437	4.1156106738887726	3.2047170334893016	0.9639770565854044	4.1131169147430855	0.03340710069427396	1.4702086817362965	4.208100433063163	0.3337637030834601	1.5528647461785479	0.5048997188953087	-0.8793226906385456	-4.116130750301399	-6.978667074211209	-9.510756002589728	-10.095244137160346	-7.33885686962398	0.468	5.429414576570117	0.2898335841527822	0.17782772171004363	0.19239647202352658	0.3399422221136489	1.0646484294796597	0.7859074776918112	8.597553742851241E-4	0.6832429023005858	8.597553742851195E-4	0.6832429023005847	1.2543305233032278	0.1697892611986201	0.3796034747005349	1.9916321947366802	1.9388394449007063	0.6799767715751405	0.6567265307135247	1.6249961159797015	0.5105966805493979	1.0595030070642304	0.051386820306188415	0.6772241743012867	1.4417091149568382	2.1817660399098444	0.9249177122933205	1.0	1.0	0.0	0.0	1.0	1.0	1.0	1.0	1.0	1.0	0.0	1.0	1.0	1.0	1.0	12.0	-55032.14264150323	0.0	0.0	79.0	-1155.9126384725216
47600000	-56621.388530461096	-1247.4410233889942	-55373.9475070721	0.4200338594974504	2020.9196921679	51.500336120606	0.1094489570670558	-0.6239795478096466	1.2176747306400808	4.189875605802881	3.998235944674198	3.1842986976377996	1.8892444949882725	3.2875845061580122	2.722402706317166	3.434820235353312	3.488422475050487	3.186782584580757	1.0796332566637465	3.187094920980784	-0.07579409993427885	1.7389845608945491	5.279193991399847	0.12383689825653105	1.3834591592255816	0.7618347530148037	-1.26029945940784	-4.1916611190581605	-2.3882573316722198	-2.460063260188915	-4.261345167276593	-6.584233381030455	0.468	5.456562835015883	0.28786085122116445	0.18040473872375068	0.19327414970072818	0.338460260354358	1.2212803983114922	0.7846699316569365	8.497595052564276E-4	0.8376137725447754	8.497595052564281E-4	0.8376137725447764	0.762750564119533	0.6526545417112892	0.2143752545281596	2.6047358036893415	1.6104532810467513	0.9304468164427313	0.514681726578021	1.1001663794985577	0.7430369507707936	0.6645170422817351	0.5816685091263584	0.02531598525813864	1.1291538565699082	1.0909734581656725	1.0522055701114972	1.0	1.0	1.0	0.0	1.0	1.0	1.0	1.0	1.0	1.0	0.0	1.0	1.0	1.0	1.0	13.0	-54990.99620985811	0.0	0.0	82.0	-1178.7448199886521
47610000	-56620.216888996176	-1214.1194753349266	-55406.09741366125	0.43704386054217886	2020.9026821668551	51.25676663031824	0.2530041579749058	-0.180672162042457	2.828535573884079	4.61057342373482	3.719503475026685	4.727010872264223	1.996159309181832	2.9232107909218263	2.7341982766894537	2.9793178598449988	3.637096010322984	3.765075391113658	0.9572969584076176	2.360695942661333	-0.06958043209221204	1.1962563937773594	3.684533319601728	-0.011813835594070177	1.6848439498342525	1.056037552229689	-1.0562092856227017	-3.982753510800455	-4.027145990112607	-3.851727099991729	-4.622616536397007	-0.8125930078283821	0.468	5.202310743887401	0.293563976277497	0.1768236048769202	0.19307173388971363	0.33654068495587036	0.9179028423676447	0.7725748426577058	8.448952646119538E-4	0.6405704850141857	8.448952646119542E-4	0.6405704850141852	1.3690859223215743	0.45348167043989046	0.8223230387564547	0.3809346422473427	2.3957649191150967	0.9654792435888416	0.1535309664471725	0.30777987575984433	0.09957069673156668	0.8459788120299868	1.2694908985650326	0.2564043281118201	0.8550027019736955	1.7356938419534944	0.7163389545816653	1.0	1.0	1.0	0.0	1.0	1.0	1.0	1.0	1.0	1.0	0.0	1.0	1.0	1.0	1.0	13.0	-55012.02826310983	0.0	0.0	83.0	-1156.7468639183921
47620000	-56632.76479409985	-1227.6662671339827	-55405.09852696587	0.4342939118455894	2020.9054321155518	51.628380362807626	0.32103812229067175	0.8320669678245252	2.245969933373037	2.732642350850541	4.309586038935701	5.377082283778412	1.7821831362536686	3.6929315020123745	2.359896021683967	3.154164918629771	3.7054920168924483	4.398763645205591	1.1442101598832997	2.3884195983221637	-0.056359079507269316	1.4313774636237502	2.872591235918324	0.15819323678208272	2.4844044045112574	0.7879425899022378	-1.2409001071243198	-3.912810586106343	-2.3222552291670358	-4.82458095667887	-5.7683800606095526	-5.097915534242054	0.468	5.0854087428208645	0.29110477647580196	0.17894916759418558	0.19590297540043358	0.33404308052958	0.4492110333659516	0.7090823567021145	8.781995870785344E-4	0.7183605897117177	8.781995870785346E-4	0.7183605897117187	1.2933846704283876	0.29464268529426946	3.1231611700227204	0.9450928052781483	2.54107146852218	1.140326288245731	1.146891621616464	0.8744689038547538	0.43427130202502917	0.2366200751353104	0.8387725677475119	0.8350875450311315	1.3166445858748443	1.6318996961836936	0.5837183801618001	1.0	0.0	0.0	0.0	1.0	1.0	1.0	1.0	0.0	1.0	0.0	1.0	1.0	1.0	1.0	10.0	-55003.153394555964	0.0	0.0	90.0	-1169.024599751914
47630000	-56686.254996190146	-1267.6328813095863	-55418.622114880556	0.522875956060345	2020.816850071337	51.85781886296657	0.41118507807010873	0.1553208583904341	0.8431475907311661	5.030623335151942	4.356503914529279	4.532824450854009	2.0235936438352784	3.218037741045955	2.2886501302416136	3.192035741614035	4.380012814923233	3.8908505978399703	1.1084585159885318	2.7476796136297597	-0.08507705053340288	1.0279255760206598	2.7516725074148463	0.19889772567996128	1.5495382013973202	0.6980391821078954	-0.9781350114481354	-4.037426981258882	-2.155768598332754	-4.0218228494538	-3.7899516459406053	-3.073099659491698	0.468	5.054529747335988	0.29094815226165954	0.18210599168905178	0.18843637656861828	0.3385094794806715	0.972849367281942	0.7712030742222663	8.837582787017586E-4	0.7992344532723628	8.837582787017572E-4	0.7992344532723626	1.4179645819930435	0.739719073148582	0.5444339789849661	1.0788612839477871	1.4135880233897506	0.5257360919446952	0.7014018741083958	0.3033203731617158	0.7806534694624364	0.8987207815106414	0.11833335824137046	1.1382728789971785	2.1420783393409217	2.539748281129953	1.0842915094422874	1.0	1.0	1.0	0.0	1.0	1.0	1.0	1.0	1.0	1.0	1.0	1.0	1.0	1.0	1.0	14.0	-55018.43172459946	0.0	0.0	88.0	-1195.623787822152
47640000	-56697.631480904805	-1275.1564248543004	-55422.475056050505	0.4386208710250464	2020.9011051563723	51.95360768959606	0.14078579483498724	0.7793322139403449	1.3743399378763343	4.943095515016093	3.208234493040506	5.291042243565007	2.1646574610770712	3.4096181287285128	2.365676030076123	2.8896412667645843	4.3852383242896416	4.680330131143074	1.1771041084363656	2.2417759185680093	-0.009154530467884295	0.7492412997635818	3.4848625048225954	0.3031044743376463	1.0239330666468318	1.833118720189907	-0.8339810527465962	-3.9275691976005	-1.651173439426655	-5.213330978838403	-8.310209052504284	-8.920266347212321	0.468	4.80302211767343	0.28998815049636584	0.17907770606361767	0.1938271758173439	0.33710696762267367	0.8228292731642731	0.7467457403051094	9.023748830536521E-4	0.8423462758499307	9.023748830536523E-4	0.8423462758499308	1.3141784637408889	0.45625969004069566	0.029854340865770962	4.08780560542346	1.9882903858609913	0.8578565480554234	1.2908923226402993	0.36388419463661464	1.7750300000742907	0.4005931248215599	4.1984642405417265	0.6069063109014139	0.8883017234863636	2.012886050104582	1.6425680934600317	1.0	1.0	0.0	0.0	1.0	1.0	1.0	1.0	0.0	1.0	0.0	1.0	1.0	1.0	1.0	11.0	-55023.07173532739	0.0	0.0	91.0	-1203.082591366439
47650000	-56657.05768030618	-1214.9744102806646	-55442.08327002551	0.4365929012048097	2020.9031331261924	51.32853457476505	0.21238704022493585	-0.06242919030686028	1.6766025283230026	4.060718679633659	3.5072476284460317	4.288260370597536	2.008739251237457	3.2228492404627276	2.202336418804718	2.7559626092780065	4.207514933896925	4.438667304546133	1.0514706452729012	2.5101167296542903	0.034791526441706605	0.5954817147253068	2.873357228574929	-0.05106504348504415	1.394349002458547	1.212451766759473	-1.325458205478438	-4.552020664756124	-4.175055512095593	-4.471895964821477	-4.203456951839248	-4.460676419923218	0.468	4.576395355585582	0.29462725963543657	0.18150124283097305	0.18881946782386044	0.33505202970973097	0.6822183475386846	0.7489199573154283	8.66758256280739E-4	0.7189979853900548	8.667582562807383E-4	0.718997985390055	0.40782874265826874	0.5275123207504608	0.7207556195458104	0.554973502552726	1.3218780146330613	0.5517706175210102	0.394408849122576	0.5228071957071231	0.9608481733390091	0.24317179570798472	0.07097482633216878	0.2145866681151168	0.7328923097680498	1.178187163259389	0.4587298736822795	1.0	1.0	0.0	0.0	1.0	1.0	1.0	1.0	0.0	1.0	0.0	1.0	1.0	1.0	1.0	11.0	-55042.23024167281	0.0	0.0	89.0	-1162.819536957822
47660000	-56635.342632325475	-1212.8273276207321	-55422.51530470474	0.42515570711441947	2020.9145703202828	51.44294048351329	0.24007104746261068	-1.0210099535670332	1.516970139253102	4.045519030816013	4.521202014109112	4.492875920457987	2.316579764541366	3.016995644353581	2.7215488560405228	2.9672400729373676	4.824753574979001	6.3413152077862565	0.8709220251876483	1.8623793677652887	0.13684048487858264	0.961400713175288	3.319792797274551	0.258792786622855	0.7115327145513091	2.055178823580093	-1.2530778165946983	-4.428571109627508	-5.404171097756467	-9.347933657171726	-11.587802345087127	-11.255672922392954	0.468	4.312042113054151	0.29240512695396825	0.18178688687782468	0.19001645736814263	0.33579152880006546	0.4630134199408934	0.7249222385165048	9.008351040468095E-4	0.7996127842138743	9.008351040468073E-4	0.7996127842138724	0.36998754809118184	0.24624833909303154	0.20147361166098354	0.3735106208945133	1.603675534112463	0.5658118882972692	0.2716825921976459	0.46186740188217484	0.06918594439895556	2.1572229836399845	0.30717215731325387	1.1849832562490616	1.1099800909549529	1.7955487760906528	0.871424140169241	1.0	1.0	0.0	0.0	1.0	1.0	1.0	1.0	1.0	0.0	0.0	1.0	1.0	1.0	1.0	11.0	-55029.531234934526	0.0	0.0	85.0	-1154.0568474139181
47670000	-56617.8941262457	-1200.2011568961614	-55417.69296934954	0.41665512539815863	2020.9230709019992	51.38150710223906	0.26156360295565007	-0.9387952157628928	3.5502574385286048	4.203186789774856	3.070992791874761	4.330560242755956	1.9663258250066638	2.95284694484067	2.528797652697688	2.558190008924567	5.747982482482358	6.523379351269238	1.0184364499956917	2.2512680390919666	0.24640256638603839	0.7339597186873112	2.7274470312711694	0.3330494030391858	0.8015210448604067	2.177375417170129	-0.859157899624901	-3.98447136949705	-7.05591981082015	-6.830556548878432	-5.944968488125421	-5.600840198784252	0.468	5.360378886310565	0.2909928391593125	0.18036357387311755	0.18976019479932466	0.33888339216824637	0.5331669943595907	0.6803956319965998	9.349249200085203E-4	0.8693028069552479	9.349249200085207E-4	0.8693028069552494	0.7624092840620336	0.3192332901527795	3.0061586515460252	1.8944090093651207	1.5915206719474204	1.0169736849588595	0.6574334408312473	0.4480913553005528	0.02875024699851442	0.14791189322773196	0.05181775001387173	0.4398279086948408	1.0619512443815486	1.3742311760158066	0.25631187930295574	1.0	0.0	0.0	0.0	1.0	1.0	1.0	1.0	0.0	0.0	1.0	1.0	1.0	1.0	1.0	10.0	-55030.18081527145	0.0	0.0	91.0	-1138.024629077234
47680000	-56646.42315736441	-1242.0137550854001	-55404.40940227901	0.4175980086735851	2020.9221280187237	51.046114096834145	0.2366640702440953	-0.5702873187374313	2.1838625188487235	5.235050235120367	4.464380915437212	3.5662318506553774	2.173380410110246	3.1109290989354585	2.5610963370421893	2.7842555209507664	4.62830075361327	6.990919194100793	0.952331336813055	2.1550120216122455	0.26640475974055466	0.9514337235027726	2.5880147370825357	0.13665574049225918	0.6828024949824227	2.7964791544412186	-0.4436209135596363	-3.6225416363799936	-6.152213547613772	-5.111111748518549	-6.114227488442701	-6.932969491355626	0.468	5.2759625739178295	0.29188487172108757	0.17920049388012102	0.19205156472169496	0.33686306967709767	1.1174686911865899	0.7822107608579527	8.950216654585141E-4	0.984566379733536	8.950216654585142E-4	0.9845663797335371	0.40439496189819524	0.1421160677477609	2.5205530217725984	1.8388815622621941	0.9261669739677656	0.12528064332959166	0.3108686170201461	0.2954131791968126	0.4723199280814584	0.47925951529621585	2.8001400880236296	0.2991676543127245	0.4820429310561763	1.0196936293497678	0.09474797967958204	1.0	1.0	0.0	0.0	1.0	1.0	1.0	1.0	0.0	0.0	0.0	1.0	1.0	1.0	1.0	10.0	-55024.2315606297	0.0	0.0	87.0	-1173.9795317173616
47690000	-56698.760567726975	-1253.199421596478	-55445.561146130494	0.41921735483422756	2020.920508672563	50.94636273681814	0.23486005165803048	-0.4984583355998525	1.2160081784677996	5.209087646996147	3.1831467558732833	3.012209367474282	1.7888333179901756	2.494787119090261	2.090133853272749	2.895676858630779	3.6222466750558677	4.687222697653105	0.9356847181817614	2.010550896572138	0.2160366042075495	1.0525869886242374	2.2497977295822222	0.09602571440932198	0.9292592704739739	1.7406957882150347	-0.4703585199689636	-3.6604890024194994	-4.324743830545404	-1.4437053157233755	-3.2383107001626676	-3.7170706110590803	0.468	5.113487022994082	0.2969357928837746	0.17767566729143186	0.19155508996491594	0.3338334498598789	0.861660257411849	0.7655352822532463	8.573174739439651E-4	0.7928663715458122	8.573174739439658E-4	0.7928663715458137	1.4238277310310616	0.044032889467299205	0.8604366467908381	0.23725157554985735	1.6954459011016092	0.4941709947029242	1.1180878523644	0.6077753765995995	0.5670497088621363	0.27185225159757825	0.2233154889299173	1.0355255297594175	1.1947247397535246	1.484251059913577	0.5443563586415152	1.0	0.0	0.0	0.0	1.0	1.0	1.0	1.0	0.0	1.0	0.0	1.0	1.0	1.0	1.0	10.0	-55043.295456360356	0.0	0.0	93.0	-1196.1095713306672
47700000	-56735.634235234036	-1301.2496480076563	-55434.38458722638	0.4220325060805064	2020.9176935213168	50.99703861113779	0.18019276995101627	-1.1767207637739787	2.806156237836101	5.011460601781275	7.11162746885584	2.906744456216488	1.7850544914488884	2.692194989682288	2.3534340587071827	3.0446658866775316	4.345934895744293	6.6798100498060275	1.0010758955957715	1.8571056023987285	0.2667331684174884	1.0973430430336415	2.211537962535581	0.5924125517875836	0.724009503544594	1.828865005848138	-0.6013664123181552	-3.4732315393341993	-4.916332929953871	-7.211489712876071	-9.193360544350021	-11.916181311685069	0.468	4.864331045082804	0.2885649698758845	0.18069383006379267	0.19217157947412788	0.3385696205861962	0.6844889882782522	0.7415316472436809	9.480016445317864E-4	0.9338160033508701	9.48001644531788E-4	0.9338160033508722	2.1755761687923596	2.6301348935273863	1.4129847592721385	1.3267483526571813	2.5345134027551217	1.5832754804506437	2.571535136229866	0.6118302467534645	0.11723852530403307	1.4235495567409786	3.7060711147354066	1.5135261548803023	2.065132029094367	4.042457577499328	1.1508178927425265	1.0	0.0	1.0	0.0	1.0	1.0	1.0	1.0	0.0	0.0	0.0	1.0	1.0	1.0	1.0	10.0	-55031.295181322384	0.0	0.0	96.0	-1220.4754519422231
47710000	-56739.56968388516	-1313.1962196607267	-55426.37346422443	0.43830338702272426	2020.9014226403747	50.85408551981644	0.40252420170786896	-1.287634177942489	2.0917459102903875	4.40178861626579	5.157727274581345	3.652272417493045	1.9713371530180512	2.619861973043928	2.375410355039766	3.3146254306110907	3.3219357869314097	4.751464889351134	1.1228950344789195	1.8731699412188265	0.2440157138680523	0.9575044035269112	1.7700500538131643	0.8042152742284894	0.9562501775089418	1.0487517507011406	-0.7845098009959593	-2.9795135932041057	-3.8204566481685203	-2.7514378251126974	-6.16523767732367	-7.1330088810701415	0.468	4.798966100849561	0.28828265616504717	0.18351954814238855	0.1897128831786867	0.33848491251387886	0.7744676105881175	0.7620810239193547	8.819371017957187E-4	0.903747769570669	8.819371017957198E-4	0.9037477695706702	1.1113037860549542	2.7924311588720827	0.30388513066008493	1.6479813986277538	1.6709079799751398	1.0073923475366582	0.7872794918287461	1.0812047388674906	0.16679538093637547	0.023552968606310183	0.9921271729404769	0.5335863233943823	1.4574366271100165	1.070632649501832	0.8084564722458689	1.0	0.0	0.0	0.0	1.0	1.0	1.0	1.0	0.0	0.0	0.0	1.0	1.0	1.0	1.0	9.0	-55017.5774841089	0.0	0.0	95.0	-1248.5213423603068
47720000	-56738.024464200644	-1310.206971528328	-55427.817492672315	0.42078967165171005	2020.9189363557457	50.68219230875851	0.2792017275341908	-0.12854500042923633	2.5738633109558817	2.890981641260719	2.9719524496214698	3.973741430157659	1.6832523760959268	2.9779905889745177	3.468148394279905	3.147531981468828	3.2870081025509377	4.671751331939246	0.8798787880082592	2.4877166415674687	0.23213020301142298	1.2377890906640636	1.5025262602252232	0.8784791295727947	0.6135408972139424	1.5519637839689675	-0.39072379212762276	-3.0180418940615987	-5.042366494096452	-4.047319218439933	-5.8651014742542875	-6.909645052049111	0.468	5.2818379979656775	0.2949508094625658	0.18201074339130116	0.19021707384234957	0.33282137330378475	0.8949484375072388	0.7713541910946146	8.916609684458473E-4	0.896576743423597	8.916609684458496E-4	0.8965767434235989	0.5739718265403854	2.584605907181463	0.5720540036595991	0.6144044787327763	2.185383558522533	0.8595241655983002	0.9529626206732766	0.8979751712801839	0.1344823199718319	3.136680612048161	0.16730574681101598	1.584861252500973	0.9781976117562567	2.762438649854957	1.267978362099578	1.0	0.0	0.0	0.0	1.0	1.0	1.0	1.0	1.0	0.0	0.0	1.0	1.0	1.0	1.0	10.0	-55014.21043415933	0.0	0.0	100.0	-1240.2502973941928
47730000	-56724.65087557958	-1294.200640736908	-55430.45023484267	0.4171237460217284	2020.9226022813757	51.31422015924599	0.48379979726908806	0.15310538483973984	1.6650036477792316	3.4138457588108633	4.1877349090039875	4.255332172567529	1.9064698998120528	2.2824994997407213	2.9968318857819605	3.4760768771825954	3.2068398369196287	5.106558635892313	0.9287058518474693	2.043918123082871	0.1593087613584677	1.4444926305318282	2.1196471751251447	0.4891234915742827	0.38003260736292827	1.7066573053914267	-0.7604256871321402	-3.321206022541504	-5.198989009910293	-4.639624595730901	-2.2251321807902262	-0.17344475324506003	0.468	5.465140262386862	0.2896214992473111	0.17745225623563646	0.19227419569675464	0.34065204882029904	0.6952080655220796	0.7469528117390924	8.769488441637184E-4	0.9192504507589871	8.769488441637186E-4	0.9192504507589867	0.8470041306749906	0.1861253542802454	0.6744912547189966	0.9846086220693694	1.22313306790292	0.4909687833659199	0.8069178115817034	0.436497360998483	0.24188119698427446	0.5996967769909666	0.19502003290310482	0.4843006012723551	0.31648531876679836	1.6272469505119895	0.4726515909145316	1.0	1.0	0.0	0.0	1.0	1.0	1.0	1.0	1.0	0.0	0.0	1.0	1.0	1.0	1.0	11.0	-55011.40837639811	0.0	0.0	91.0	-1229.836153261329
47740000	-56734.32997920985	-1318.4627327569556	-55415.86724645289	0.4301006119848234	2020.9096254154124	51.41725495960344	0.30992284028164807	-0.39782512539396253	2.265418078519171	6.345533787229847	4.915854022941666	4.001682218304257	1.810530513079575	2.138254084314386	3.2233820789921137	3.320064919982647	3.804866278423305	3.445395804942813	0.8645915825519984	1.818795480036255	0.22084045777118322	1.8401516724198745	2.8845757800602607	0.29815627214380286	1.5795676371643257	0.7541430887175814	-0.8423206497858333	-3.044739946715372	-3.912779811791454	-5.099453010964895	-5.4457575603720585	-5.390034201569849	0.468	5.70905213721606	0.2918543291736482	0.17679856177042547	0.19251243575446828	0.33883467330145933	1.0291645919421386	0.7709390512002406	8.987677358573301E-4	0.913286753589688	8.98767735857331E-4	0.9132867535896884	0.6430969701240076	0.5520399631804884	1.5155873606959174	0.3107391871353877	2.8398633185521662	2.13101978873842	0.8874856302248865	2.050494492433718	0.2983099916802872	1.3621010221593697	0.30216826429682375	0.808337778519433	0.6434605330012677	2.347630325936005	1.078229088226761	1.0	1.0	0.0	0.0	1.0	1.0	1.0	1.0	1.0	1.0	1.0	1.0	1.0	1.0	1.0	13.0	-55003.31689137107	0.0	0.0	94.0	-1241.0858862119978
47750000	-56687.564772837395	-1281.4929497113533	-55406.07182312604	0.41882389757175237	2020.9209021298257	51.236512706073334	0.46254145689963244	-0.6994725385781793	1.7183404419782655	3.693331687169217	4.616108488808014	3.4857839836335174	1.787341046407223	2.8913189257099403	3.03515437573306	3.218388360269816	3.0527889586371635	4.257430347643365	0.9531782226101432	1.4787853096796586	0.2596613297975916	1.7177373914872627	3.380054238504639	0.3540782469721622	0.5589214218035294	0.9158721015629685	-0.014438474660514511	-3.321183218030926	-5.464584150831666	-4.990463905506685	-5.843259595231789	-5.937300374065761	0.468	5.11455245716223	0.28952900396010267	0.18101091113006562	0.1944048243566971	0.33505526055313584	1.0153246088034957	0.7967688717369664	9.393203408332071E-4	0.8616336164256546	9.39320340833208E-4	0.8616336164256543	1.2847383136005068	1.0976898568412072	3.8263264057089224	0.2234759705660898	1.7923290647511327	0.8049482182518568	1.0777933133588926	1.5250778010862074	0.2918703788419691	0.27600452670513276	0.0715872580872332	0.872837130051932	0.771997487676248	2.4945767605770977	0.6298349393318089	1.0	0.0	0.0	1.0	1.0	1.0	1.0	1.0	1.0	0.0	0.0	1.0	1.0	1.0	1.0	11.0	-54995.595212544904	0.0	0.0	95.0	-1212.228733951051
47760000	-56672.88252694038	-1271.621343859858	-55401.261183080525	0.41737614716980037	2020.9223498802276	51.80979018543058	0.4425728856809354	0.24112328813904188	3.009246216438103	4.603876856777813	4.482334743727248	4.647785379535011	2.0075747462189732	2.880008759382096	2.5318517930457003	3.0859634925202792	3.023675061863214	4.420773159309386	1.063162347487843	1.548015827250501	0.2493292281070677	1.5882191026643533	3.167737933127753	0.23727852343217706	0.5136886625732312	0.5050738156463543	-0.4309073122294496	-3.2895988559775815	-5.208624947526626	-6.148630662403558	-6.9794898743069265	-7.38958393005698	0.468	5.299683248845938	0.2927487872065848	0.1797741479710067	0.18853249445712497	0.33894457036528475	0.7254785551014122	0.7544022402362248	8.657365065800946E-4	0.7320554494489756	8.657365065800964E-4	0.7320554494489762	0.8761228857320396	0.37680690504075015	1.6183525577057936	2.1223283693671346	1.4998116541193598	1.2566532248988584	0.2289260406313601	1.4719544742278874	1.598662843652009	0.8969431655716829	1.0513714393407494	0.8438693552326268	1.0889608334845673	1.5054210319307826	0.7829632291510779	1.0	1.0	0.0	0.0	1.0	1.0	1.0	1.0	0.0	1.0	0.0	1.0	1.0	1.0	1.0	11.0	-54983.960985258804	0.0	0.0	94.0	-1209.0590333395753
47770000	-56722.66872388471	-1320.7573227911876	-55401.91140109352	0.41757679894377897	2020.9221492284535	51.17310165617779	0.6591081069550974	-0.6192935155398973	1.871441007413556	3.8383873621177926	3.76457552427808	4.689283957562225	1.9460343514391611	2.188362664866367	2.3907930379035007	2.9070261791550847	3.5178775224332646	3.283807223941219	1.1671229417336524	2.0997742570489706	0.06722950069243347	1.3327729363209087	3.450111533646216	0.4436987197032285	0.4459556335318826	0.16877280276287782	-0.7039764196532041	-3.436671704558244	-5.215371964156299	-4.476762482207197	-4.718006315865594	-2.9737821358934027	0.468	5.447375893609863	0.2907881858902861	0.1824126263211839	0.18915017726216948	0.3376490105263617	0.9420451843728574	0.7782750402341668	8.519574012978625E-4	0.7695623986209191	8.519574012978626E-4	0.7695623986209188	0.9337925903028071	0.29769404433545493	0.2667438706316081	0.02288148462097606	0.7825561655814683	1.1657405377198677	0.0899314023668811	0.8162054202651305	0.21671119030201091	0.699706137880492	2.8854630004865087	0.8311818664463138	0.6197243464022184	1.272790631581859	0.5596879178030033	1.0	0.0	0.0	0.0	1.0	1.0	1.0	1.0	0.0	1.0	0.0	1.0	1.0	1.0	1.0	10.0	-54986.91476117421	0.0	0.0	94.0	-1263.756493363217
47780000	-56770.00487889631	-1344.1110757038034	-55425.893803192506	0.4303217176955588	2020.9094043097018	51.070362121913	0.4013848504253613	-0.8080344902183093	1.566876985379104	2.2487934761522803	4.292854596514038	4.909524275007187	2.5654685068231795	2.4285931969405796	3.1507324963351446	3.1252665997465074	3.6075870850978147	4.087940399942999	1.2072235373857345	1.6646988009314758	0.33611714107091295	1.300660081275619	2.3234764099681633	0.5390896512382765	0.8009146140780263	0.2821711395478025	-0.4137831502719365	-3.211247131233723	-3.996141445245063	-3.150269622000236	-1.5058102648527227	-1.9773495810576214	0.468	4.858606070514069	0.29055657377039606	0.18166018226448558	0.19409532332244517	0.33368792064267444	0.5945956510270112	0.719225466593911	9.094719583141582E-4	1.009508610814037	9.094719583141588E-4	1.0095086108140374	0.6442486828758008	1.1911850711034797	1.0302250797721961	0.003873152120760309	1.0063110109961042	0.8611256192012431	0.20703793924537955	1.0648563793202783	0.48555460631406705	0.8756529347949484	0.06674635431136486	0.43042628988057435	0.47745086717770896	1.5155754451873134	0.1341798032939382	1.0	0.0	0.0	0.0	1.0	1.0	0.0	1.0	0.0	1.0	0.0	1.0	1.0	1.0	1.0	9.0	-55021.88995799222	0.0	0.0	98.0	-1279.5924902665272
47790000	-56756.761892308736	-1341.1588354675673	-55415.603056841166	0.41857806580759727	2020.9211479615897	51.24791618408395	0.45574439366183195	0.7463002802792117	2.4885037948205024	2.9616222791387528	3.361945584425637	4.945291557941172	2.8034103011538587	2.0138222658610037	3.115544440726961	3.2349137121263265	3.410694711413896	4.325788341261424	1.2146215552856132	1.2568567021057526	0.2632063183343305	1.7592416221017873	2.2155226057650164	0.4605684745861075	0.9528572091056061	-0.325832557007914	-0.3846840547951942	-3.5153029277442123	-5.642818030157319	-7.582051847572192	-4.508114157101506	-3.615854482674771	0.468	5.120588207980363	0.28917176147720075	0.18044193842825865	0.19258617124510571	0.33780012884943605	0.9447777931496548	0.7590720143991758	8.233100200067351E-4	0.8224962238907815	8.233100200067349E-4	0.8224962238907827	1.6615671158261829	1.8762697393671277	2.8895665638295567	0.13355357405811671	2.721734980687652	3.921352808070152	2.631953228351687	1.3885120847836576	0.5325548282524588	2.560834521082395	1.0584522554183253	0.4945618088957304	1.5268795276447198	3.7478553529484633	0.9678735739034008	1.0	0.0	0.0	0.0	1.0	1.0	0.0	1.0	0.0	1.0	0.0	1.0	1.0	1.0	1.0	9.0	-54995.43613549259	0.0	0.0	97.0	-1267.1298797004083
47800000	-56761.02866790878	-1333.722348359326	-55427.306319549454	0.4323694430158017	2020.9073565843814	51.32026022597721	0.4620212131392805	0.6814428022995485	2.3536309282369383	4.581714091821237	2.8157882816135795	4.190883183234992	2.445135365367384	2.1549618507980193	3.2035766741401535	3.4219032642742553	4.53031474176384	3.8332040463753576	0.9928127974869504	1.4664711205508532	0.2442551613682993	1.72088984641434	2.3540368277381143	0.39752429729940203	0.5106842976498608	-0.028532841196434594	-0.09368014930093388	-3.4423977831966828	-1.5921867318888525	-2.7330556981235476	-1.8873230395697722	-0.676598356886001	0.468	4.72594043528038	0.2915218191579182	0.18209172881013452	0.1926545531711156	0.3337318988608329	0.910354492063225	0.7955798659864075	8.911488035881922E-4	0.9348097552685053	8.911488035881891E-4	0.9348097552685025	1.5450180675222651	1.1136485796113667	0.43230479139321254	0.4279579774097759	1.1663544320074781	0.7730735015497847	2.305992077923223	0.6648078566308329	1.5457547241709206	0.7081804470662849	0.9023929989582443	0.8796209021869394	1.0250614008025214	0.8294355167311385	0.4067129744118811	1.0	0.0	1.0	0.0	1.0	1.0	0.0	1.0	0.0	1.0	0.0	1.0	1.0	1.0	1.0	10.0	-55023.23332029843	0.0	0.0	93.0	-1265.383716085798
47810000	-56731.394124598686	-1306.6131987249623	-55424.780925873725	0.43616430447275	2020.9035617229247	50.556726089303474	0.6141144334596188	0.3208853624580944	0.9072248061021131	3.449722519754266	3.070734659873693	3.1085980127593142	2.326800568165132	2.1168327072522835	3.0602016188877617	3.414593901448356	3.432995119208613	3.8253095731617077	1.1013281826200356	1.7772200501455397	0.2149543026677815	2.457957813045348	1.8516339970239732	0.5691593321485767	0.5915182307385395	-0.5416561591322161	-0.10394340817345638	-3.5978272630057413	-3.0036569767132892	-3.826285211550421	-4.495832497110447	-6.730587681622996	0.468	5.117087772273967	0.29571593608122343	0.17964395907764164	0.18743401032364868	0.33720609451748734	0.9946558622620993	0.7790368099189533	9.57068676583584E-4	0.8300379277979488	9.570686765835842E-4	0.8300379277979468	1.3596961264494722	0.3846355267609468	0.31313425254697974	0.674433493375704	1.2274782451298596	1.1643190017634508	1.3726389332210547	0.5560718124620244	1.3634869982455073	0.4330182293418945	0.6383229131361149	0.5423550457991473	0.760898813880001	1.1443380381097108	0.7305325196367974	1.0	0.0	1.0	0.0	1.0	1.0	0.0	1.0	0.0	1.0	0.0	1.0	1.0	1.0	1.0	10.0	-55009.83878228343	0.0	0.0	97.0	-1245.835413694587
47820000	-56757.15637184846	-1331.0111243019044	-55426.145247546556	0.431242935776637	2020.9084830916206	51.11416912098255	0.37370126838910533	-1.0746443702712434	1.2763375648063922	4.0320622005738525	2.9018862608367377	3.665817089973742	2.259539994581248	2.302727876859689	3.0700408286306944	3.6758301283768415	3.157132261767233	3.329253566250895	1.120174948548634	1.9618043784008419	0.27834809773059266	2.105734703054127	2.00540532078929	0.5463612120282633	0.5883575315713919	-0.5009901366700997	-0.06608336617723315	-3.418183250039709	-3.1164853233591225	-5.690241157878634	-4.870680927349356	-4.980091710002773	0.468	5.5145894987126844	0.2909966179766375	0.18204933800602857	0.19135293951276577	0.33560110450456926	0.5062744550436815	0.7012785488648499	8.720406831033317E-4	0.8218930852388397	8.720406831033313E-4	0.8218930852388391	0.8155341227475673	0.27668157777407154	0.2561251118627752	0.7799366480287064	1.2177794321455975	1.2395915318852266	1.374279123967387	0.9096115072065911	1.2204890872424268	0.5037607646677631	0.10472310019913353	0.35569542134475873	1.0854430639791777	1.5053402437774432	0.7770985810117962	1.0	0.0	0.0	0.0	1.0	1.0	0.0	1.0	0.0	1.0	0.0	1.0	1.0	1.0	1.0	9.0	-55014.23349066098	0.0	0.0	89.0	-1273.7829326149267
47830000	-56784.81753399559	-1354.737383255171	-55430.080150740425	0.43003358988129853	2020.909692437516	51.08539177626174	0.4989143723962326	-0.44746565641539277	1.6295431522220638	3.622569804949032	2.6872927644119327	3.0105113587190355	2.3918569231948603	2.773605489600279	2.47982627514083	3.349988600084745	4.177253379786493	2.9800987343205407	1.1518090644072503	2.008416208195145	0.146492310513474	1.688553793708878	1.9614803813991186	0.5730254564697747	0.42140637033876205	-1.0241325925478264	-0.7478815962651951	-4.37195867850476	-2.969531862140637	-6.542959046644971	-5.6959423668079205	-5.177020933205922	0.468	5.570898200609522	0.29028860534980166	0.17988958157897156	0.19370481838024295	0.33611699469098505	0.9110996652631375	0.7752623269396034	8.94126569709782E-4	1.1005719750119547	8.941265697097815E-4	1.100571975011955	0.6638984864492182	0.5917534646704994	0.04091737209151657	0.7174315854884987	1.2262486113278277	1.2021137128888384	0.5659655620796628	0.39432302137667014	0.2003731269069404	0.42719433882822644	3.2459410932237422	0.7419609190222417	0.8778380730446885	1.3555907048834184	1.0003570767189565	1.0	0.0	0.0	0.0	1.0	1.0	0.0	1.0	1.0	1.0	0.0	1.0	1.0	1.0	1.0	10.0	-55031.32683967969	0.0	0.0	98.0	-1279.2311295911636
47840000	-56749.45299544848	-1321.5430725478084	-55427.909922900675	0.4171146716404733	2020.9226113557568	50.51244729956795	0.363389519739852	0.05826275797091379	1.7715635143536093	3.51814398509043	2.9618549660943603	3.3270595250107338	2.4347999034548526	2.3246783193849083	2.5018006271660598	4.114127454741973	3.0788323738067747	2.855699049207367	1.132723578038731	2.295495292085617	0.1286156303877459	2.214155937535036	2.2772907953332626	0.3923096517111322	0.7245668431708437	-0.5192405188810032	-0.8309011705253104	-4.466980838264343	-5.947525738520747	-5.889952689928539	-5.612526479902809	-4.221974767922785	0.468	5.553516394983137	0.2889233430633734	0.1801967119633925	0.19263218791662357	0.33824775705661175	1.056451308000952	0.787281411726513	9.036958317466139E-4	0.9736993418078013	9.036958317466116E-4	0.973699341807801	1.1156307667869216	0.3843936892930322	0.39768003101848903	0.363200179952241	1.3741267398567285	1.4179495594679175	0.20508235834830676	0.7258488587719082	0.5979603923693878	0.47063988988840205	0.5787417579277173	0.8063892877897743	1.1215803718905226	1.7852850687050605	1.5320875272704162	1.0	0.0	0.0	0.0	1.0	1.0	0.0	1.0	0.0	1.0	0.0	1.0	1.0	1.0	1.0	9.0	-55034.59789805177	0.0	0.0	92.0	-1255.5135276005917
47850000	-56722.683532990406	-1304.6084721661848	-55418.07506082422	0.43336594482560475	2020.9063600825716	51.476084597891344	0.5505140870167262	-0.18239195156196084	2.484251323616859	3.783998004436681	2.92691552555589	2.86526237450339	2.917535401823354	2.121563325077746	2.8303106260983353	5.284022511008823	2.7484110349478685	2.8341687407302545	1.400988688636283	2.226738295143014	0.3108414875533526	1.7929003719361654	1.8326362258524849	0.13387937716836804	1.3975139630377034	-0.6892485808951753	-0.1434965174500366	-4.014945812600795	-4.247640954059689	-5.6611591491009605	-5.410564083230741	-5.598745622617812	0.468	4.9120543685207325	0.29122959611046007	0.17565703574024438	0.1906277200052553	0.3424856481440414	0.7480056811606329	0.7340963484338828	8.960755931334059E-4	0.8871392655164091	8.960755931334082E-4	0.8871392655164106	0.30201889081793015	0.7628358905826204	1.0324677941723923	0.0853655266819878	0.5836726249995763	0.5907887362510356	0.2787566376195206	0.3994388285198234	2.731325065560457	0.15579902705565302	0.29209777609758497	0.5036916412523568	0.4369922906302439	0.780146509348843	0.6678351942375346	1.0	0.0	0.0	0.0	1.0	1.0	0.0	1.0	0.0	1.0	0.0	1.0	1.0	1.0	1.0	9.0	-55036.23888470159	0.0	0.0	90.0	-1245.8015524245493
47860000	-56743.88597543311	-1349.9499057900582	-55393.93606964305	0.42396358798555484	2020.9157624394118	51.17864456110056	0.2728841892754662	-0.9064374286362926	2.5662643355075403	3.3109495699274034	4.367134381701515	3.850017237348827	2.7591239721678935	1.9518771053607176	2.846512625858632	5.551260417287159	2.0450248388569916	3.278767604127769	1.1752765886422447	2.5311330893086437	0.30403001766764426	2.38185886492492	1.4518906151890878	0.6134485713069998	1.102983482690444	-0.5035560795768774	-0.4444918618904846	-4.371133671657851	-4.749533363079735	-10.085679094499348	-9.934817958838533	-10.531756957131433	0.468	5.480910138442375	0.29313463250941063	0.1793603596309145	0.192431922605318	0.33507308525435797	1.04906606626777	0.7750702789552542	9.04469089932496E-4	0.8104202325662071	9.044690899324978E-4	0.8104202325662082	1.345612844686071	0.41447399646182853	2.748164216349938	0.07043118268155868	2.3268430889093104	1.3011723352334619	1.5194033564293832	0.8694033024969341	1.758653558602171	1.0368665152024883	0.798048031729011	1.3894376449763046	0.8521046821174036	2.7481665689416546	1.4752989240543106	1.0	1.0	0.0	0.0	1.0	1.0	0.0	1.0	0.0	1.0	0.0	1.0	1.0	1.0	1.0	10.0	-55016.677518145574	0.0	0.0	85.0	-1282.2931044058685
47870000	-56736.76677512917	-1343.1116656992556	-55393.655109429914	0.4165759751047227	2020.9231500522926	50.98897152120209	0.25087981841785084	-0.8169905547834808	2.0160975280711204	2.954175933121284	4.192574816471719	5.138584496703674	2.0942114870119277	2.130538497569384	2.797046261525098	4.849809761609883	2.678246727272754	2.941691258529889	1.309209771686969	2.566669984361959	0.14496314067771138	3.2092462029953936	2.062163365067217	0.6976646249401225	1.2189098601914858	-0.5006985368208002	-0.02277754827493765	-4.77131052353881	-7.054382546691194	-9.934216474204133	-10.537291472207592	-14.32236648722548	0.468	5.252469854972653	0.2961049114419793	0.18083397485430047	0.18787879186057557	0.3351823218431458	0.9003013030288249	0.7757496852964251	8.776179916206395E-4	1.0520778880224475	8.776179916206392E-4	1.0520778880224462	0.750738068495055	0.22045466893991986	0.18877921516227966	0.9292990056252001	1.6747467770875573	0.9755811654100905	0.2953971415816216	0.9592353004773441	0.460996353268112	0.3204561768192589	0.5139475822196905	0.5328787891701188	0.6020262557769896	1.830055097970208	1.0873933443023038	1.0	1.0	0.0	0.0	1.0	1.0	0.0	1.0	0.0	1.0	0.0	1.0	1.0	1.0	1.0	10.0	-55022.498240028865	0.0	0.0	94.0	-1272.9090988724372
47880000	-56756.952643087854	-1340.7634787677048	-55416.18916432015	0.42406026068703445	2020.9156657667104	50.82502997974178	0.4917141634307638	1.1129842913646186	1.6755681448204882	2.2693864490745663	4.258783207143422	3.233786893747404	2.378784657578189	1.9093766798600607	2.6734359621439574	4.194926389969929	3.4783516561285412	2.253273826715759	1.2353206960337135	1.8034568036442122	0.32660063853396537	4.122763873800355	1.9129589800380136	0.09083926284288843	1.2810192385622536	-0.30717635035149604	-0.11390347874430656	-4.312624097079777	-4.434298466117891	-1.6044638183753266	-2.5012833078718884	-3.1594981894863916	0.468	5.395172128730363	0.29105267393505946	0.17937304112273245	0.1921173845846621	0.33745690035754716	0.5523315789303389	0.6726252999520782	9.306526772761471E-4	0.7444578708145776	9.306526772761448E-4	0.7444578708145766	0.8639461101445988	0.17639005424674287	0.2570872932284971	0.927235369108794	2.357100017986576	0.6431330048742881	0.7683621698993687	0.5699625435653943	0.5451732962767445	0.31263550685277164	0.30573495756858693	0.5210228755339179	0.3374360512567244	2.086896806560426	0.6783384734088898	1.0	1.0	1.0	0.0	1.0	1.0	0.0	1.0	0.0	1.0	1.0	1.0	1.0	1.0	1.0	12.0	-55019.73654050118	0.0	0.0	91.0	-1282.0454570154493
47890000	-56760.80142301269	-1332.8066649628274	-55427.994758049856	0.41651306304976243	2020.9232129643476	49.91577882858411	0.6917607521906657	1.12727493669446	1.6198267165193412	2.55275272989088	3.8552490925219325	2.8528037996110354	2.58973616110222	1.953020987872967	2.769308396448788	2.5912382291558527	4.245998002091069	2.0868633967183414	1.2973778379520846	1.4497872641543308	0.26964877081948924	3.3510186040559247	2.435548340584053	0.43106404673958065	0.7291136606161511	-0.363658636086268	-0.3829403080213527	-4.714892628404617	-6.247804775527866	-9.279662162301282	-10.69544843616838	-9.470264848854557	0.468	5.462025160842113	0.2866691690133565	0.1822087657690084	0.1908447168385073	0.34027734837912904	0.4247416922283619	0.7035250791888256	8.992989696561257E-4	0.9087890838191588	8.99298969656127E-4	0.9087890838191589	0.9867985400878663	0.07375945958217954	1.7519651242790482	0.7916502608981456	1.374496719215467	0.5408381535032197	2.4676201006001746	0.7973243854159572	1.183792772345223	0.2183092182182196	0.490015094525854	0.7031371887467042	0.3856346313148878	1.3956456624092728	0.4311853522878303	1.0	0.0	0.0	0.0	1.0	1.0	0.0	1.0	0.0	1.0	0.0	1.0	1.0	1.0	1.0	9.0	-55023.55827286985	0.0	0.0	93.0	-1270.555207683599
47900000	-56724.212420562544	-1314.6249415965335	-55409.58747896601	0.4165869658246802	2020.9231390615726	49.20899965246977	0.17219739555477925	1.2259506300472793	4.420217699997407	2.1158652226532273	2.960641539642599	2.8308469619454564	2.3172908133768457	2.1226582479542513	3.4313458777432437	2.56025399980376	5.08690746182887	2.193128718153794	1.263605985715839	1.5820382934931994	0.32942886067544824	4.77342307676291	1.9948174094950026	0.1553158981445092	1.0266595683121928	-0.30546691877899884	-0.5032018783196242	-4.826804904119663	-6.095415996827014	-6.9556223843595255	-11.033623154043596	-11.486778528137975	0.468	5.047832701532305	0.29483469709947224	0.176115434146985	0.19013020756131493	0.338919661192229	1.320128464110256	0.807818022145896	8.762837545300258E-4	0.7704325940454242	8.762837545300214E-4	0.7704325940454215	1.58293352267841	0.17257609376193195	2.3291135276957355	0.42400026380494654	2.4663156858169617	1.1531324556971405	1.934871802484884	0.9388111639037475	1.7243432715797262	0.7630702661628065	1.5774631250503657	1.0073514292958698	0.7987857319982078	3.0670156871662217	1.4793689757275286	1.0	0.0	0.0	0.0	1.0	1.0	0.0	1.0	0.0	1.0	0.0	1.0	1.0	1.0	1.0	9.0	-55012.81033164297	0.0	0.0	94.0	-1251.7836959577714
47910000	-56718.738692148116	-1306.8137347044346	-55411.92495744368	0.422666061056146	2020.9170599663412	50.230493289223055	0.3111699166557493	-0.6143152253474071	3.3258777209765213	2.892522890307855	3.208425840393934	3.0830877458055235	2.183032770145311	2.258006723970139	3.240666869234964	2.73011742060255	4.201544413135103	2.4823470221657344	1.4437607304392588	1.8642801672959037	0.0747798978342607	2.9385290512467805	2.2029663005558118	0.07986421031429874	1.0045623724316717	-0.017094423412736273	-0.8192349747531064	-4.834995928839568	-3.0353216780617873	-3.1836730015237205	-2.4526353790175413	-2.708531518626303	0.468	4.582465366282788	0.2923866478710666	0.17968395909484586	0.19047782153359744	0.33745157150049127	0.638074883624292	0.7209280156773216	9.198838179620426E-4	0.8642761273703129	9.198838179620448E-4	0.864276127370314	0.8523704642505033	0.7483063147023247	0.4740806070665296	0.6772196896491862	1.146256966403308	1.1913675303923092	1.1589725557840727	0.6806305349340149	0.40509002711355196	0.5243033606403493	1.1717395766251113	0.9702594600325688	0.7779091546025503	1.1453793612128822	0.5555992612658943	1.0	1.0	1.0	0.0	1.0	1.0	0.0	1.0	0.0	1.0	0.0	1.0	1.0	1.0	1.0	11.0	-55008.00157237857	0.0	0.0	92.0	-1244.1348430461237
47920000	-56666.523232001826	-1296.483604343404	-55370.03962765842	0.41639894062471217	2020.9233270867726	49.885655869136464	0.5651488897122905	0.04086379423945563	2.3333375778642997	3.5630189909689247	6.312656184781984	2.774826489775692	1.862125001156236	2.239616601051652	2.967891543959639	2.6119788557683115	4.03322555903011	2.3921432970212795	1.0715263899368375	1.852863208812153	0.519954783061689	1.7393370865287456	2.3103253723169828	0.03315898889787117	1.5178606040807163	0.5583976288139565	-0.5525341846600249	-4.498533152436241	-7.18353893985099	-7.3888760078832965	-8.452902349336746	-8.862137269456532	0.468	4.987604375663972	0.28865822887159065	0.18123875116856059	0.19402294376710624	0.33608007619274366	0.994742810212129	0.7741508852718618	8.858332477487942E-4	0.8305658142136624	8.858332477487939E-4	0.8305658142136617	0.4385612449944144	0.8863894523820401	1.264162367284301	0.6640500245627434	1.4171218876598162	0.6057812851787944	0.7226062388468588	0.8679860537710318	1.346541173829666	0.40930620880007546	1.096740494585886	0.8675051381653467	0.4359095155759205	1.6414924833640083	0.9060257432475782	1.0	1.0	0.0	0.0	1.0	1.0	0.0	1.0	0.0	1.0	0.0	1.0	1.0	1.0	1.0	10.0	-54969.76017375491	0.0	0.0	89.0	-1235.4433605402785
47930000	-56692.722760908764	-1309.530484597098	-55383.19227631167	0.41715038999612974	2020.9225756374012	49.19603049304867	0.27195870212578216	0.649537709681109	1.499983591465018	2.9106248687164693	3.729934185368722	3.443673383615859	1.6133281738462628	2.16509432469491	2.5755631285567135	2.933405722835733	3.841210506938422	2.74313457859377	1.3076146530012556	1.877885562187844	0.42934223127786286	2.1147265604816474	2.0536142089304836	0.06171134099815535	1.1815846674169312	0.6185824667044519	-0.386016100301833	-4.651198235598154	-7.2272291254065575	-8.791055069787452	-7.173226984462759	-6.129709730244259	0.468	4.890287562495187	0.29305439695042157	0.17892709519344702	0.19371276878487714	0.33430573907125544	0.6473556760816604	0.7771051969714167	9.120395132323713E-4	0.8672720032798258	9.120395132323699E-4	0.8672720032798241	0.5480613875427478	0.12040895542237319	0.14388680243082358	0.620433634753742	1.127563273331291	0.37001653491380937	1.7618355396654428	0.3796522506630047	4.199765032305872	0.32640166446281066	1.4934211604006697	0.31235347752032716	0.5670669234092588	1.2437292040008776	0.21770639002827008	1.0	0.0	1.0	0.0	1.0	1.0	0.0	1.0	0.0	1.0	0.0	1.0	1.0	1.0	1.0	10.0	-54978.779137594196	0.0	0.0	96.0	-1248.819524969023
47940000	-56727.17192581994	-1329.7133619587798	-55397.45856386116	0.4228762362678941	2020.9168497911294	49.44028354205683	0.4619187539499903	0.22322697289426416	1.9640375090122515	3.226231859994047	5.122320313456551	3.6390317821289937	1.5205447176058207	2.445296464159355	2.4831558112780536	3.2853333280128107	3.7206927767379936	2.9245459408615604	1.2083233282530064	1.463578562894233	0.3890775602338219	1.3743381692968735	2.597667700357894	-0.16119403102390537	0.6917353588003716	0.5460642403493936	-0.5617325422861942	-4.895338930945965	-5.050121814861533	-4.013676472501103	-5.469926494301661	-2.4838805861364155	0.468	5.326257051890524	0.2925191262819844	0.17863793815337603	0.19239267946306912	0.33645025610157164	0.7301340348996347	0.7554499962113125	9.137912267811214E-4	0.9321743725867597	9.137912267811214E-4	0.9321743725867571	0.6447452542442844	0.07538762518066681	0.8945272554676265	0.5540078093609162	1.4299609159136306	0.6340571082924309	0.989289817485796	0.6475843052706997	0.9313842251324524	0.522893488540882	0.07191397660434178	0.6412773388744057	1.300745034560851	1.323555611615713	0.6103118752306536	1.0	1.0	1.0	0.0	1.0	1.0	0.0	1.0	0.0	1.0	1.0	1.0	1.0	1.0	1.0	12.0	-54997.96518055775	0.0	0.0	92.0	-1262.423351807625
47950000	-56761.56865167478	-1327.9075090021568	-55433.66114267262	0.41917634832754425	2020.9205496790698	49.507590945124136	0.6210171021024414	-0.8530997432695351	3.4695992239463944	3.803870203742324	3.720996927673406	3.5021582981094426	1.6947225287992258	2.4541966186717112	2.34004810040731	2.976565225915763	3.3863233026326056	2.9813768977858732	1.5490018702822181	1.6270665793306447	0.3647031946110359	1.2876825366485751	2.147010874930445	-0.04003263882510763	0.401589945974216	0.8191534544328334	-0.42894019298846	-4.3742447382601926	-4.501091824209038	-5.893539700992228	-5.493238471847	-5.051913386926678	0.468	5.339825775581708	0.29234968964820973	0.18034524799982343	0.18999664490542087	0.33730841744654727	0.47674328822708395	0.684362586666962	9.748043887350409E-4	0.9154710576636786	9.74804388735042E-4	0.915471057663681	0.6874492201432423	0.0837999054961284	0.26554503496395143	1.5179484556252298	1.5154416328820468	1.0704590808758432	1.1429000849506206	0.6070253306299196	0.126851661971651	0.2146909325832498	0.24474151120785936	0.7616015290209417	0.7921135884726338	1.3734174958119854	0.8418100884082564	1.0	1.0	1.0	0.0	1.0	1.0	0.0	1.0	1.0	1.0	1.0	1.0	1.0	1.0	1.0	13.0	-55020.967856209245	0.0	0.0	89.0	-1259.1786170413166
47960000	-56737.99768076822	-1313.2859013410437	-55424.711779427176	0.4292573275697262	2020.9104686998276	49.46090127767671	0.42147643113783667	-0.16824485192871724	2.3832791738184187	2.454853739672749	4.22025446704326	4.815874311651085	1.7493408688342231	2.4982732078881305	2.271987972066804	3.3457102226529143	3.44433375998921	2.767220478899153	1.3534501887642714	1.4040000254712997	0.5786007911579593	1.4237533637748743	1.9392100869419233	-0.13699646830147044	1.0525119190670664	1.099973731830542	-0.37456479832369394	-4.839266436054045	-3.0178933690498333	-5.4977117325118074	-4.007706614006573	-4.691640042701651	0.468	5.009647472664259	0.2929198149003434	0.17917042681303674	0.18931805286001643	0.3385917054266047	0.9087435302287643	0.7441697670973881	9.288685168681017E-4	0.838270530235602	9.288685168681011E-4	0.838270530235601	1.3590871734006278	2.001979600973026	0.6299547215276075	0.9719165397991671	2.30858561532287	2.205732364757519	0.6345589291517147	1.2257765367155076	0.0032770308135105005	1.9751038055564416	0.44500227300148	0.8308994854986741	0.42675053387353235	2.152072788979611	1.9956882405272436	1.0	0.0	1.0	0.0	1.0	1.0	0.0	1.0	0.0	1.0	0.0	1.0	1.0	1.0	1.0	10.0	-55004.5525298046	0.0	0.0	93.0	-1247.0713084882764
47970000	-56730.2851879204	-1313.0508180507122	-55417.23436986969	0.42929182491633094	2020.910434202481	49.30689798972842	0.251656799911654	0.22204376237068368	1.9174511849937623	2.883784181615525	3.670124459583325	4.14340693496513	2.0062254114969114	2.6933963117474633	2.681960346980862	3.052124286895249	3.5649783423600043	2.6006984897760383	1.3117084214332304	1.2268775283182942	0.44123667524625176	1.6985416572522998	2.026117325997273	0.07687150054861132	0.8058059491036983	1.3082082427582247	-0.43723484564532034	-5.272816835449955	-2.9657399395349158	-5.310595710207298	-5.529851686532278	-4.276040963264759	0.468	5.444655871364756	0.28814725753869364	0.18071332902120338	0.19423004143595837	0.33690937200414595	0.6216147009321369	0.7432908165026095	9.325291260825641E-4	0.9912575689731741	9.325291260825653E-4	0.9912575689731737	0.9339549100926268	0.6353361510156282	0.04862824009153187	0.3826046815832614	2.032318526428939	0.9678732168095321	1.356782709636585	1.542754024042218	0.019517762489123555	1.7686797257068776	2.2659047483851955	0.6945805564221518	1.146457729422623	2.387264212577427	0.9652960276312332	1.0	1.0	1.0	0.0	1.0	1.0	0.0	1.0	0.0	1.0	0.0	1.0	1.0	1.0	1.0	11.0	-55016.685792596436	0.0	0.0	94.0	-1240.1683299121396
47980000	-56719.479869464805	-1291.1974119940323	-55428.28245747077	0.4264648502787248	2020.9132611771186	49.3703804067107	0.5233136904145395	-0.011215339931928692	0.8301165130742721	3.446300377904434	3.553153479355693	3.563885963484423	2.136106555450027	2.1869027734491433	3.002621088504174	2.760079019050927	3.202726722232909	2.807376226035468	1.2037397019023122	1.5350671893640164	0.18942438067149062	1.1851084648788055	2.1329012982783877	-0.16104172174214393	1.354643521593725	1.6728079156030389	-0.5832442370578429	-4.614404588030992	-5.050178717240934	-6.310088965705143	-7.914085886514581	-8.401322645776665	0.468	5.326264063041672	0.29282156394467174	0.18232274881060845	0.18996618681237004	0.3348895004323511	0.6248681517485108	0.7493077729394465	9.158146513974527E-4	0.8987696719702855	9.158146513974498E-4	0.8987696719702848	0.29644926806724453	1.9062298749028836	0.24246138690845534	0.03688744589862746	0.6490214235996684	0.2976270686038464	1.5171478151934354	0.7056184676856515	0.5219072479804879	0.6458790367450687	1.0201284140517881	0.2767791725867958	0.619264236877998	0.6717927285168431	0.21276303916163697	1.0	0.0	1.0	0.0	1.0	1.0	0.0	1.0	0.0	1.0	0.0	1.0	1.0	1.0	1.0	10.0	-55035.5244742397	0.0	0.0	87.0	-1231.8474873317787
47990000	-56710.613538429076	-1286.7977253255601	-55423.815813103516	0.43895271264116364	2020.9007733147562	49.93827079485755	0.45515720698211476	1.3493026809406583	1.9058304481075055	3.8132653187901244	3.6402807538199986	5.385253825016137	2.0948057635117863	2.10708210527546	2.769324114257945	3.162267277169362	3.980471377674233	2.807917959818003	1.2753447133434972	1.313963465064069	0.38090087255533883	0.7662387585725609	2.785961526585586	0.05349174456686927	0.9295662223113075	0.8411012876821136	-0.40260883411098564	-4.474424619430944	-3.4612414460407317	-2.18474874904517	-1.8316637575970707	-4.436999828730644	0.468	5.2861434206495606	0.28652130982106616	0.17907407797361927	0.19456148883926352	0.3398431233660523	0.7388373485218375	0.7395384664523346	9.177783696964562E-4	0.9503972580114414	9.177783696964567E-4	0.9503972580114428	0.8165821325146365	0.8604870811337633	0.3396107656374894	0.28636515783873245	1.502259502904618	1.9220582115677671	2.598091568309363	1.4609750618901154	1.3138685095235634	0.9968872429247554	0.3945448617269145	0.8181821869430355	0.41859972431431813	1.6139360401701732	0.6181696324518134	1.0	0.0	1.0	0.0	1.0	1.0	0.0	1.0	0.0	1.0	0.0	1.0	1.0	1.0	1.0	10.0	-55025.52606020843	0.0	0.0	90.0	-1217.9186627328313
48000000	-56694.22305234718	-1275.1652319613945	-55419.05782038579	0.41650548609903193	2020.9232205412982	50.084786611327075	0.3966233875468169	1.6610067407366702	2.161304005134089	3.3518221715613783	5.210708939627641	3.550934740391989	2.0002135407085935	2.2871941333622945	2.3093319988984162	5.235944933508845	3.8516560374918476	2.701185425781103	1.181075875831603	1.7200144254988985	0.2647757205127397	0.7989554699387116	3.281937956320227	5.177356800248334E-5	2.0056030426594487	0.8440980028976539	-0.6432911903203646	-4.828596172875082	-5.905282164707397	-4.1391349914337905	-3.7526454760812022	-4.213263442929094	0.468	4.980734108941409	0.2996595077921175	0.17650811783378648	0.18999750409733854	0.3338348702767587	0.92344074135071	0.7858709933150774	8.797946023346631E-4	0.8511029796703095	8.797946023346646E-4	0.8511029796703123	1.5084171366009393	1.0510774544438355	0.10389063124993303	0.30948136080109534	3.842183740423345	1.154079838081213	0.11497918869319476	1.9529746135030053	1.1750233104346568	1.1818109730417317	0.9691445991103628	1.6918227612079542	1.1820134711623245	4.048396443365565	0.5114043906840867	1.0	0.0	0.0	0.0	1.0	1.0	0.0	1.0	0.0	1.0	0.0	1.0	1.0	1.0	1.0	9.0	-55015.576067867136	0.0	0.0	95.0	-1208.1686404268028
48010000	-56736.309269931764	-1327.8020681636115	-55408.50720176815	0.42885580253247807	2020.9108702248648	50.64445457906618	0.28254531945719236	1.7051061111693897	1.6396751433459074	3.4895569507873225	4.259651697368558	4.293884782261503	1.9057382466399535	2.0651028198319983	2.1799286908002866	4.743011198636242	3.4115981016795036	2.509593105995035	1.0274058595966895	1.5155253393161106	0.24864750390973545	0.5438782925330311	2.482273098598053	-0.20034361218209967	1.7178024650475563	1.2007322990551985	-0.5363907119776496	-4.269736422150647	-4.683641140205657	-2.792838947494407	-1.4096468337837953	-1.7579770938467707	0.468	4.8481490602419655	0.28739528195274217	0.17747978535413253	0.19326914931579867	0.34185578337732786	1.3911593552712382	0.7926029424133457	9.136798090586984E-4	0.9236281861949657	9.136798090586973E-4	0.9236281861949653	0.5049351229973009	1.5969575662059357	0.5606712412067093	1.4160157549984123	2.5430482447984915	1.0022451034503883	0.7986995791210852	1.7670594000621112	1.5751432435236719	0.6525619249992728	0.15635118384222652	2.5199140066769288	1.0723709156384993	2.034650427420796	1.2738665257325321	1.0	1.0	1.0	0.0	1.0	1.0	0.0	1.0	0.0	1.0	1.0	1.0	1.0	1.0	1.0	12.0	-55000.65616454647	0.0	0.0	93.0	-1250.9370634153593
48020000	-56760.094390563456	-1321.6276454980878	-55438.466745065365	0.4226469975378126	2020.9170790298595	50.51216103325471	0.29608726149275444	3.750663102836344	0.9791454020033994	3.4391234351238356	7.873889049707455	5.658862468872799	1.997919579101489	2.332661826308964	2.7189576480096678	4.4724119059186345	3.5080523098082197	2.6886495067375726	1.396636109265006	1.3533850406792625	0.6696126377723419	0.6379896636584407	2.8347064969718527	0.07261743785660593	1.686588068173849	0.4858398685672429	-0.4304690737405536	-3.955611574476746	-5.359200171756646	-6.59440704089775	-6.181266092912678	-6.200205035605507	0.468	4.619757170831159	0.2931359365566169	0.17768096930870095	0.1907323094261592	0.33845078470852424	0.5791732020202164	0.7284396711041433	9.321029690080774E-4	0.7733157534768832	9.321029690080793E-4	0.7733157534768849	0.7165591265257321	0.4201460964687577	0.36595708303344804	0.14155411856071518	2.020003626052485	0.7171677165885618	0.23075497869398962	1.4640121485058306	0.43604721248869993	0.650045849383382	0.47352258206102166	0.9490292590690874	0.5156020265457555	2.6562152311676233	0.8289652735205528	1.0	1.0	0.0	0.0	1.0	1.0	0.0	1.0	1.0	1.0	1.0	1.0	1.0	1.0	1.0	12.0	-55036.49770234945	0.0	0.0	91.0	-1261.0964167032091
48030000	-56785.24563751461	-1350.718777722393	-55434.52685979221	0.4232292142632295	2020.916496813134	50.23659009732915	0.2226806265589367	1.2596533536076047	1.3195225609018644	2.9883441408183775	3.5450468493891156	6.499155840468227	2.140757326088834	2.0507067333343394	3.2003983592584997	3.7475210076832774	2.804750812802048	2.4382321072546094	1.400039222595997	1.342537273596585	0.2854181160901618	1.034028091871646	2.9112101163152446	0.47634155633163433	1.2424401495448099	0.319774573445557	-0.22208996593247557	-4.1616859442437235	-4.8545150949341975	-4.311636352895488	-6.536695332824813	-6.35003410407187	0.468	5.525197798856955	0.2868549920314371	0.18202623839409668	0.19431182149263584	0.3368069480818317	0.5261149487171627	0.7054159339572024	8.983800944059617E-4	0.8316647917539948	8.983800944059642E-4	0.8316647917539977	1.341164099236806	0.3942755200420512	0.4631642352753217	1.053885607252381	2.1522285207045235	1.0751360528396834	0.14360509214333214	0.718995019452769	0.4471173097308193	1.4384126193445572	1.2761849061456747	0.7238856818748391	0.42438193413717923	0.9508282836939395	1.4484246434029826	1.0	1.0	1.0	0.0	1.0	1.0	0.0	1.0	0.0	1.0	0.0	1.0	1.0	1.0	1.0	11.0	-55054.07127952934	0.0	0.0	84.0	-1288.4174502794278
48040000	-56734.42509858719	-1314.1036861087596	-55420.32141247843	0.4175854058023787	2020.922140621595	50.06950899915103	0.3721806755668815	1.2733055185033173	1.250246640384459	3.077779663232017	3.0299782700858606	3.978164428118583	1.9436905739278425	2.768664256849618	2.3954723830534155	3.8666444607687973	3.5492883319074617	2.384299146200088	1.0841449668489294	1.3434351572365213	0.3422394243172502	0.7218260437570823	2.1929334535207285	-0.3402647995999495	2.314385389634214	0.11915015098633625	0.14429768246137825	-3.602259423765082	-5.245392093718458	-5.810592026822935	-5.863017564716703	-7.216057292317023	0.468	5.179521915671304	0.2894060483776608	0.1835916577273645	0.19059836580472733	0.33640392809024866	1.2758952401800445	0.8080170080525141	9.198214292822737E-4	1.0042414560428592	9.198214292822759E-4	1.0042414560428614	1.0843465965602876	3.045127822649476	0.29085551897816064	1.0857758432686457	0.9989412267908684	1.2832362958095673	0.027341944260937424	0.44828366073445847	0.06102028712513426	0.2833698678043507	0.5117287298278517	0.9465728612643322	0.6679353590655541	0.7216506261320202	1.1534526189614556	1.0	0.0	1.0	0.0	1.0	1.0	0.0	1.0	1.0	1.0	0.0	1.0	1.0	1.0	1.0	11.0	-55042.85272100815	0.0	0.0	84.0	-1242.7263529609681
48050000	-56728.329439276175	-1324.0760182078927	-55404.25342106828	0.423075512097059	2020.9166505153003	49.30066366093668	0.7207187502512852	1.6886241172408258	2.1329029839468356	3.3625870832209226	3.1080924044770635	3.983183749031961	2.1045428103553943	2.549723626892287	2.618116024192093	3.915748132613991	3.961330486063944	2.522122456834454	1.1076481239441778	1.8090756759805866	0.17628860134938945	0.589057216584634	1.1922655626555905	-0.023771537164027995	1.0637529088071864	0.8282570291647372	-0.122335020591131	-3.992482258964742	-2.519463262920236	-4.011382495059902	-5.064128925714565	-7.973413619085289	0.468	5.157779035999412	0.2870919569179091	0.18025198240355178	0.19347130457233605	0.33918475610620435	1.4288796896863496	0.7986665259536497	9.201154445453845E-4	1.0025593678843643	9.20115444545383E-4	1.0025593678843636	1.383323680114794	0.2724057501903921	1.243086982699509	2.005050947011757	1.2082996156435877	1.6428927195835348	0.023394648361761382	1.2828976437227646	0.9004522726862021	0.7151840383962484	0.05952300945142196	0.5171336166267084	0.9234023476679268	1.4190349933080046	0.7913870177721654	1.0	0.0	1.0	0.0	1.0	1.0	0.0	1.0	1.0	1.0	0.0	1.0	1.0	1.0	1.0	11.0	-55043.150576327396	0.0	0.0	79.0	-1250.8084009693812
48060000	-56720.133877346714	-1339.160426181812	-55380.9734511649	0.4357041356924779	2020.9040218917048	49.76048095758243	0.6283997525644581	-0.5018631518092217	2.0523443804314865	3.5502795854844016	3.502838407003908	4.3357273583117975	1.8895543868181632	2.843697207486347	2.6814461588004384	3.019301540166002	3.6564779947502632	2.6288700808496457	1.2220334639892176	1.752105471307752	0.2253594783560869	0.410669483808316	2.2092659766852654	0.09845805590710231	0.42358346570203975	0.7774244639169677	-0.1038105804184608	-3.375622073966319	-2.224013460370495	-4.090911157906269	-5.061850211193233	-3.423946646403185	0.468	5.215911490815332	0.29307212354582873	0.1811272967877376	0.19055815193421158	0.3352424277322234	1.1941341379021249	0.8004052196774891	9.094268264474994E-4	0.9344643920968209	9.094268264474983E-4	0.9344643920968199	0.7798425294257857	0.4546704885616424	0.42045703990753697	0.16338660200390387	1.3586545719140453	1.6261477321524231	0.12514723429913197	0.34261909214809366	0.6003526893829753	0.4061007664820375	0.5661441802729904	0.41108651501917925	0.9985246262934493	2.2024698912236835	0.5564791805720134	1.0	0.0	1.0	0.0	1.0	1.0	0.0	1.0	0.0	1.0	0.0	1.0	1.0	1.0	1.0	10.0	-55031.27567965477	0.0	0.0	82.0	-1274.9843992882695
48070000	-56764.1248824324	-1356.82541629537	-55407.29946613703	0.4308929454702275	2020.908833081927	49.678795424099725	0.6701266534511746	1.495241075002028	1.929897474079697	2.450311791073192	3.51591931483243	4.2872564223515415	2.1992451631457586	2.5388483093183902	2.4340223571768775	3.283642565686071	3.57762178037697	2.606177702358562	1.472436852148704	1.7338137162843992	0.2267177526371379	0.8306432256935801	2.0426190899459513	0.3026891731552424	0.532542816035532	1.4089132028752926	-0.28744447730393025	-3.4513183853593254	-3.233787058955716	-2.5928897566640843	-2.6336596675233155	-1.175225620995369	0.468	5.538828954084148	0.29091303057213724	0.18187756364959837	0.18823383930947926	0.33897556646878646	0.628686159789525	0.7794044200080925	8.990978741689555E-4	0.9696468647076139	8.99097874168954E-4	0.9696468647076115	1.14970638073492	0.4159398665616233	0.44600620629071425	1.7608152358743332	1.069102348358607	1.6892866788915812	0.32778347941972397	0.7801713190805262	0.12516999359540165	0.7124043850063813	2.379654832931066	0.6380155063002888	0.42334200425540575	1.1047012532449978	1.1066443387739575	1.0	0.0	1.0	0.0	1.0	1.0	1.0	1.0	0.0	1.0	0.0	1.0	0.0	1.0	1.0	10.0	-55033.135867835466	0.0	0.0	87.0	-1288.8222871073729
48080000	-56757.31277779557	-1334.510035605027	-55422.80274219054	0.42158922845831104	2020.918136798939	49.03811432278169	0.2877162047850926	-0.5679852334989264	3.0314421008943464	2.754626036847235	3.337666518347665	3.824645614040087	1.8482529645843055	2.6232328614917773	2.3370243576483203	2.91633431193232	3.532579949666365	2.5513521214408414	1.3816361910662378	1.7121262546908351	0.28978120863575146	0.8423318384324896	2.8464059592625826	0.07071765970762814	0.9705970974657665	1.043141068752665	-0.1879264852816498	-3.808508068270747	-3.9897174966200093	-4.15859252582308	-3.0111916668780476	-3.995226670115512	0.468	5.320790030367313	0.28713529831028145	0.1835235326540809	0.1929496970200341	0.33639147201560493	1.055269015036381	0.7973614768948716	9.703227584971383E-4	0.760080645818623	9.703227584971374E-4	0.7600806458186211	1.3398662960688137	0.2593513510111139	1.1265090564883358	0.2142537026871106	2.856745390504151	1.0170850048631817	1.7236168113913035	2.0825726580357116	2.0344185313787646	0.7460994115929467	0.474783643504102	1.5981860221951083	2.330353303902375	3.024881205852293	1.2641428832955	1.0	0.0	1.0	0.0	1.0	1.0	0.0	1.0	0.0	0.0	0.0	1.0	1.0	1.0	1.0	9.0	-55054.32925506877	0.0	0.0	81.0	-1271.5817695931926
48090000	-56746.961539020536	-1332.4641895355119	-55414.49734948503	0.42070963015939755	2020.919016397238	49.28702779447689	0.24911180228613672	-1.0354640198078302	1.8139288822591326	3.58156066310293	3.023158999861569	3.964745536568872	2.342019954991644	2.1606423260198047	2.5158757852932148	2.9560767591379373	3.566296299935123	2.149093744252017	1.4074864559950169	1.719639704633842	0.2943515618411742	0.77470660851701	2.6171277635977135	0.1955712334050133	1.304014999160143	0.9741016528882067	-0.4549492958274923	-3.788501697858432	-5.309797886482013	-3.967388019972032	-2.3568466760523195	-4.011539057445062	0.468	5.315772527154031	0.28920048057600517	0.179093708998477	0.19578592803873476	0.33591988238678444	0.6799088810981716	0.7337210755937215	9.537509719874561E-4	0.8322277201300294	9.53750971987456E-4	0.8322277201300299	1.625925064133743	2.9009909557339055	0.5364880179838488	0.26973216817564455	1.515624001618369	2.0179560471601907	0.23331483859478436	0.5111045525925401	1.1604247615007297	0.3639541668355163	0.49675465128525903	1.2564323591630437	1.1043251743236306	2.6989808251440404	1.439852857904715	1.0	0.0	1.0	1.0	1.0	1.0	1.0	1.0	0.0	0.0	0.0	1.0	1.0	1.0	1.0	11.0	-55055.78496442093	0.0	0.0	85.0	-1266.4708230004685
48100000	-56775.9098762618	-1347.0954256030113	-55428.81445065879	0.4299208442533056	2020.909805183144	48.82185952256394	0.7679903608972576	0.9393172613757526	2.333813483193371	3.3811944963756932	3.0959087286292695	2.733183486371513	2.27315021580414	2.4516883843829307	2.6846444588815324	2.809115567262748	3.2307196818627353	2.116781168009191	1.4773522819535907	1.3697760619544086	0.5272360482063086	0.7625881889604946	2.4510697526173577	0.40551320048782535	0.6609038251240744	0.4028105264676628	-0.53278874374217	-3.9757778216773447	-5.073227657112934	-4.734688907410596	-2.168105390879088	-2.5987303948990443	0.468	4.7538221599345665	0.2892283342855973	0.18300875890680432	0.19399429950715	0.3337686073004498	0.7713084516732323	0.7553034839615643	9.112004446306304E-4	0.6511347749546126	9.112004446306313E-4	0.6511347749546124	0.41259068449303876	0.5083303533942557	0.7622897516192261	0.18732124017710777	0.6964248426274913	0.7767673146907266	0.13503249581264212	0.7349554299033485	0.24264629600503576	0.7888061626632324	3.1485522499808822	1.1541186294389678	0.37526203394461083	1.0380897383770455	0.19078027283395982	1.0	0.0	1.0	0.0	1.0	1.0	1.0	1.0	0.0	0.0	0.0	1.0	1.0	1.0	1.0	10.0	-55062.378921813426	0.0	0.0	77.0	-1298.43422323764
48110000	-56814.521417095864	-1384.14276787971	-55430.37864921615	0.4376027964675087	2020.9021232309299	48.35718183783384	0.6364397276928832	-0.38712890940707045	2.54307862436843	2.496956870876136	4.144346960298987	3.2080561210881875	2.0646076583091753	2.8438336725208564	2.53587781495673	2.990918347641921	3.465843998678774	2.3122287646030317	1.2133095156844818	1.0650316352390243	0.2508401179274922	0.7424807276812686	2.335075314515302	0.43913083906644373	0.9552485031355584	0.31247701821674767	-0.8994215543544062	-3.694576758092129	-4.757533413238383	-5.451012161430414	-4.07587411665077	-4.555232298501267	0.468	5.0996017614153315	0.29137562692818936	0.18195286052455453	0.1895989168000895	0.337072595747168	1.2939553980136018	0.7870746604872757	9.489850689432975E-4	0.7215146096545443	9.489850689432996E-4	0.7215146096545448	1.0012294854170651	1.02417023110793	1.563803462804091	1.649785438706874	1.567070689294745	0.9222880214987179	0.3366744422695513	2.0683493219869753	0.12149634611307794	0.9393712329154381	4.219010790986934	1.1595764977771126	1.49325762606169	2.898343272050832	0.7287402657709076	1.0	1.0	1.0	0.0	1.0	1.0	1.0	1.0	1.0	1.0	0.0	1.0	1.0	1.0	1.0	13.0	-55052.5551147501	0.0	0.0	76.0	-1313.9124424853553
48120000	-56794.80257001739	-1358.5260978500949	-55436.276472167294	0.41973807815719977	2020.91998794924	47.76570697009591	0.5663866726776627	-0.2481396201314692	2.613554834277798	2.93729561432036	4.8749430041049795	2.894084566856177	2.0446455289493186	2.05170767116933	2.8711552417047135	3.269984965683736	2.8593213997251583	2.291881937820543	1.204013394591227	1.3140547839543817	0.4074041618154303	0.8108245285208081	1.9844207492596269	-0.011971540904223234	0.6168575136689947	0.6155251636015748	-0.6761498113109495	-3.7012632973397976	-1.5886502121179213	-2.4311630146619816	-3.0688982596432415	-1.533028824773421	0.468	4.7092554415796215	0.2923508021664	0.17511452441042535	0.1911891908192135	0.34134548260396247	0.9165216837398411	0.7665427878385165	9.617789380017788E-4	0.8215931776776042	9.617789380017763E-4	0.8215931776776036	1.6787932807708217	1.1231848121687116	0.9627248186760556	2.144941377627844	1.7618547924668553	0.9054301376264012	0.8220542891287835	0.6723038239932521	2.381314166070565	1.2845884711313158	4.1891772483735625	1.3602065227674838	0.533159283904607	1.678668796277899	0.6104825412557485	1.0	0.0	0.0	0.0	1.0	1.0	1.0	1.0	0.0	0.0	0.0	1.0	1.0	1.0	1.0	9.0	-55064.320622716106	0.0	0.0	82.0	-1293.329092587052
48130000	-56825.73848896663	-1404.2814187052297	-55421.4570702614	0.4305103004868155	2020.9092157269106	47.703757909598544	0.7425679174243462	0.6499777614428266	3.340235095923777	2.707809676497592	4.55036735861469	3.0073515087477842	2.3659705553914656	2.406158793000053	2.4274873774847716	2.5466189497223017	2.910048936422602	2.574925742145493	1.4195716562633047	1.1314344077057528	0.4433212360793728	1.0437725203837236	1.6133245380054908	0.28419802710635805	0.46450892685262124	0.4559549624376931	-1.0236170770875757	-3.4294346456531146	-4.12014206890831	-4.734304193998324	-6.239290718934006	-7.549224841805955	0.468	5.232695177906524	0.2951218836601937	0.1747416916707781	0.1911891908192135	0.338947233849816	1.0273604490445112	0.7946335087365886	9.690393199702872E-4	1.1531411809006133	9.690393199702833E-4	1.153141180900608	1.7890112657291182	0.38429507968961557	0.7541876568563148	0.8309626159452445	1.6879926621854646	1.4515876086859583	0.15945141721859932	1.654274560166574	0.25318592329238904	0.5306697122395054	1.0219727923231436	0.9051226151169502	0.6010666874852345	2.0580434876946145	0.7773868479706247	1.0	1.0	1.0	0.0	1.0	1.0	1.0	1.0	1.0	1.0	0.0	1.0	1.0	1.0	1.0	13.0	-55062.11194400309	0.0	0.0	86.0	-1320.8677091950733
48140000	-56818.11622437151	-1391.5401535331034	-55426.576070838404	0.4242564375976349	2020.9154695897996	47.85368922464296	0.4509686308115375	-0.6237821240542176	2.7166543399753023	3.6768340030984312	4.7689942965689305	3.4043651578139142	2.0208789979883446	2.0192613548247764	2.6283313414103904	2.7395288775074658	2.908903772787124	2.1338708745434536	1.2884869650483817	1.179581970581206	0.49127494678146966	1.0055405979505982	1.7878958143930417	0.061626049196259386	0.4722541675962505	0.3388013615811074	-1.0208280238434164	-3.5527461264466016	-2.433677312438078	-1.705604531238802	-0.6492667385202302	-3.9268187760887465	0.468	5.067562907297162	0.28693851685190525	0.1780903432160301	0.19835429546296077	0.3366168444691052	0.8335912414357113	0.7508326780023412	9.448095993322372E-4	0.8199508287707894	9.448095993322347E-4	0.8199508287707886	1.6606785128287571	2.7194563489195716	0.6373590295366692	0.39273525630800293	3.69728441222257	1.7362783659976757	0.8823422347619357	1.4473221163474894	1.260634126402733	0.37017198340191193	0.3946010888131939	0.7273697423589319	0.5347822760191846	3.591900641258285	1.2380904418511234	1.0	0.0	1.0	0.0	1.0	1.0	1.0	1.0	1.0	0.0	0.0	1.0	1.0	1.0	1.0	11.0	-55059.77555315773	0.0	0.0	79.0	-1323.3278168375834
48150000	-56825.732906643694	-1406.032366522636	-55419.700540121055	0.43326977803441413	2020.906456249363	48.82894725079195	0.8368612803978225	0.9627001035085241	2.6996307253633502	4.745925439171956	2.936049801258033	3.0768689553798287	1.9996738501405906	1.6580893139966917	2.910037023205473	2.855853645290319	3.469251095706111	2.1680316507204305	1.5690844826676873	1.0996188108302383	0.39100473314523204	0.982424574399095	1.4078768791575977	0.03184143269134132	0.9970804860823241	0.4029984420947914	-1.1542302220998177	-3.341406489314473	-3.5388046353093827	-4.725773313677901	-7.25480462902069	-7.200374264465318	0.468	4.9468664268760545	0.2940620267975564	0.17667737512616316	0.1856413883080064	0.34361920976827537	0.8279761765674304	0.7484481949298211	9.821892948093513E-4	0.8655586106064089	9.821892948093534E-4	0.8655586106064098	2.231039188495281	0.5088156527418713	0.5965562956000331	2.566463415272415	1.1262616798793876	1.4424464781334723	0.9915639061346728	2.032544849211642	0.08056581402059826	0.8960152309850005	0.21600543773841496	0.24415258454997224	0.429993697366898	1.9086868042272769	1.7316842260639722	1.0	1.0	1.0	0.0	1.0	1.0	0.0	1.0	0.0	1.0	1.0	1.0	1.0	1.0	1.0	12.0	-55045.67775267178	0.0	0.0	78.0	-1336.1789276174952
48160000	-56829.999082550465	-1374.9506236450036	-55455.04845890546	0.446982880082989	2020.8927431473144	48.885353231218915	0.6234733783160877	2.0443526884397025	1.220493771778371	2.6635510095225485	3.588477038384499	3.112570050574496	1.5631737051168182	2.598759756895706	2.73427261605071	2.4956558427735502	3.797437260905233	2.169618696844067	1.5926536262095974	1.1403504531918078	0.4647702948924365	0.8553893644048678	2.6060027687832257	-0.0697435526077207	0.7395214548811472	0.5290268957911409	-1.7741644646393089	-3.5266236325577194	-3.082039011000236	-4.019768483779165	-2.08496536923633	-2.6541256736631746	0.468	4.417281237571259	0.2895416927984249	0.18371338429865783	0.19636712963168443	0.330377793271234	0.843114955820779	0.7720775208131352	9.67556183275344E-4	0.8421384201329193	9.675561832753404E-4	0.842138420132916	1.1999373843695906	0.4006030909029529	1.1762666862083566	1.0106612211912513	1.3769937299536177	0.7728986712506442	0.3502003458255807	1.4099086797981055	1.2007356450494853	0.5676651580899641	0.01735954446996648	0.4069681413450861	0.9686116574373763	1.217480843685788	0.6199879556056666	1.0	1.0	1.0	0.0	1.0	1.0	0.0	1.0	0.0	1.0	0.0	1.0	1.0	1.0	1.0	11.0	-55072.171947704555	0.0	0.0	86.0	-1313.2430094774622
48170000	-56811.31752235881	-1376.2485999414084	-55435.068922417406	0.42357785020547006	2020.9161481771919	48.784195627236215	1.071200991686999	2.6191661005858435	2.161017974540238	2.465132487927908	3.0275273763756476	2.6768266326511636	2.169075758153305	2.0283749650413228	3.078632468190619	2.437604942763834	3.336834203065025	2.335734674667072	1.504556219726449	1.5175309018496321	0.5423765165148928	1.296902618757102	2.1393841581798676	0.36149286912383405	0.5706415169650927	0.6381383422785444	-1.7479478533269956	-4.366061241594063	-4.429363944455612	-4.621114272745677	-3.6608596444867967	-4.473287549493942	0.468	4.855671511573098	0.29412992426961293	0.18281304698518652	0.18851118569954084	0.3345458430456609	1.1949398979640438	0.7812746908220228	9.322390651474477E-4	0.8851642422471	9.322390651474504E-4	0.8851642422471017	0.986775684028821	1.188631132537679	0.9506176369845138	0.07271253960390943	1.5628826386910346	1.2945479354858014	0.19562598573960616	1.5201205114906244	0.9580309350037077	0.3104734428599107	0.1100733122242031	0.48565373695719904	1.0830989458120266	1.3806326663984303	1.474619112131204	1.0	1.0	1.0	0.0	1.0	1.0	0.0	1.0	0.0	1.0	1.0	1.0	1.0	1.0	1.0	12.0	-55055.379047067996	0.0	0.0	81.0	-1307.938926803322
48180000	-56817.25607002603	-1393.8037250254995	-55423.45234500053	0.4208233654632079	2020.918902661934	47.565413377096604	0.9707204177012764	1.553684277426978	2.4267015764318205	3.2874993164586845	3.126363211222613	2.292175078471482	1.9367246206818238	2.0262031823024906	2.8607086092130034	2.4015661164672384	2.645765879280744	2.2633060084911776	1.80575188155545	1.008590112113323	0.3093016036363447	1.6053857199145893	2.285288942308295	0.38410648870410347	0.9347946093807009	0.4465399324593395	-1.4917908159235156	-3.1512901734160086	-3.8590310503841905	-4.334494739336949	-3.2629814822639185	-0.8556218725861768	0.468	4.910264266886975	0.29155238913542764	0.17859647439254425	0.1927277582921831	0.33712337817984617	1.038475085271164	0.7796025119783875	9.272430118658304E-4	0.9566074426903017	9.272430118658309E-4	0.9566074426903006	1.4959270759465242	0.3075313411493588	0.5530315931776131	3.2988950084181567	1.432251246522003	0.9384305762279036	1.935639990752404	0.9186802626927553	0.4572464691941016	2.0289281506825354	1.7488907949901753	1.0758986208295165	1.0103010357025666	1.7047176433620561	0.35484349443605934	1.0	1.0	1.0	0.0	1.0	1.0	0.0	1.0	1.0	0.0	0.0	1.0	1.0	1.0	1.0	11.0	-55058.25958926014	0.0	0.0	82.0	-1320.1449520417093
48190000	-56772.383646089576	-1368.3622263857105	-55404.021419703866	0.4650136474834305	2020.874712379914	47.58796923290261	1.269405170188367	2.808677218032443	1.5535700895019686	1.7563729604576324	3.281536891980451	3.420427246077666	1.7538359575081188	2.1911973914122593	3.065456816997504	2.482498936003598	3.1215608046238	1.9799503785970312	1.74849410856714	1.0017168878872693	0.23846506352785707	1.2484595072418343	1.7583349449110077	0.24153141484477575	0.282863214837023	1.4598056416795515	-1.5687698706611957	-3.2783722682269016	-3.123729290704025	-2.365984243818134	-2.177947962694226	-2.2009540621844055	0.468	5.005728117729501	0.2895319481439356	0.18016401963819892	0.1896938273054643	0.34061020491240235	0.6854554013546544	0.7371730588744477	9.69240741377468E-4	0.7862310750816702	9.692407413774656E-4	0.7862310750816696	0.6742157321987828	0.14001177568927003	0.66876711987294	2.1469965893864016	1.4580700140260123	0.6037902811244152	0.6845276063012337	0.8614153596795345	1.3425536511554574	0.64113804607779	0.7065534378458432	0.8431726726190096	0.4131548445299822	1.3823880444969237	0.4895453539247989	1.0	1.0	1.0	0.0	1.0	1.0	0.0	1.0	0.0	0.0	0.0	1.0	1.0	1.0	1.0	10.0	-55043.97535498194	0.0	0.0	81.0	-1311.6623179286719
48200000	-56793.02081392159	-1366.1985500436347	-55426.822263877955	0.4325621119374522	2020.90716391546	47.25501705097121	1.1340936680091938	0.018555987816735175	1.8407539447652042	2.542642563740639	2.935834523056535	3.434141507651472	1.8373474429455556	2.6551774593671147	2.788551932661101	2.8171564037044625	3.263157140293435	2.1204252701252417	1.9233644262995202	1.1314507763600288	0.4026024348186448	0.843777482913003	1.4893123611028218	0.3460404132103176	0.6349111553046631	0.7382013585341956	-1.4330408600503444	-3.284404377784153	-4.226344839862048	-4.5005468668866975	-2.8348222078071625	-3.636998158095708	0.468	4.747206027325793	0.29201071715356247	0.17457595036814327	0.1960186368483654	0.33739469562993	0.7526654740852634	0.7679568530207359	9.630543084635904E-4	0.7234291304611922	9.630543084635884E-4	0.7234291304611917	1.712859181350541	2.201789119671853	0.8815032538152697	0.02987169613413099	1.9101499267030115	0.7788154368842759	0.44327516227115094	0.837017003722445	0.35877566545712114	0.25791148863586333	0.06248216459379151	0.883932371327101	0.7598628758524919	2.7285195492374936	0.33919828348030084	1.0	0.0	0.0	0.0	1.0	1.0	1.0	1.0	1.0	0.0	0.0	1.0	1.0	1.0	1.0	10.0	-55059.47572400768	0.0	0.0	80.0	-1311.687742059371
48210000	-56816.412980586996	-1386.1197512126193	-55430.29322937438	0.43732391110371627	2020.9024021162936	47.78935405903084	1.8734856767597765	1.23761069638977	1.4040812786874959	2.463468685748942	2.4786480470417556	3.1366378895443296	1.9027987824697565	2.48861534571941	3.130551007762871	3.1779392269390567	2.935496808140932	2.2491744535289593	1.713065916572534	1.228792757433981	0.42137076401704	1.3503116164747833	1.0562441028723315	0.48114911711232006	0.37454057610981	0.34002209296893476	-1.797039202503608	-3.2343889177747367	-4.5191596742840945	-4.210608647560126	-4.6474465700444485	-4.463899757172097	0.468	5.576709465424119	0.2915659597764253	0.17780157095511787	0.19239687519408166	0.33823559407437637	0.9431691013980643	0.7866600319159742	9.606041876761498E-4	0.6739061567402892	9.606041876761509E-4	0.6739061567402895	2.561661558450636	0.45001388900191425	0.8220464008099544	0.05670895623390049	2.0701621945945377	1.1870982749459669	0.3029555081125289	2.0551383585696437	0.8394484868006051	1.1885834378342688	0.1505760462774389	1.2814121860545151	1.2229809392937683	4.216131069464421	0.778110001546296	1.0	1.0	1.0	1.0	1.0	1.0	1.0	1.0	0.0	1.0	0.0	1.0	1.0	1.0	1.0	13.0	-55056.59844949153	0.0	0.0	77.0	-1320.6064038720467
48220000	-56774.70157312896	-1355.4858982298144	-55419.21567489914	0.42449622017655914	2020.9152298072208	47.491402730468145	0.6415550910554471	3.059355235725209	1.9995424335432914	3.126708383756626	2.3025755419232445	3.6913058367176963	1.7192344352704343	3.0524913208534077	2.9203371081860303	2.797262252383336	3.1999353642924184	2.1103232524036764	1.8286479326750262	1.1816784826123974	0.16712045242217222	0.9733976993530423	1.7082402728549255	0.5564904654919035	0.4334836331799064	0.19526609341154164	-1.6802595412214367	-3.7922269056292017	-5.049392467731021	-4.987965236313659	-3.5411976606096367	-5.820433553256263	0.468	4.685107952515238	0.29042803680161144	0.1809408052353102	0.19582853503758108	0.33280262292549845	1.4987274330948426	0.8153925254492748	9.890314568815931E-4	0.9016378391160658	9.890314568815914E-4	0.9016378391160644	0.5677936867588345	1.488081764174481	0.25275481848787074	0.5604703669247005	0.8523578659982447	0.8687751991940315	0.3057814560450572	0.7936916705917068	2.2182506963454385	1.134747531030976	1.9430067720629953	0.7176880930974616	0.16461106701703396	0.8560252157797535	0.20818013811191427	1.0	0.0	0.0	1.0	1.0	1.0	1.0	1.0	0.0	0.0	0.0	1.0	1.0	1.0	1.0	10.0	-55047.81536349524	0.0	0.0	85.0	-1292.5821403176883
48230000	-56773.463661430855	-1343.821187009088	-55429.642474421766	0.42044631321131265	2020.919279714186	47.33183236362938	0.4642876896365669	0.2704416122285358	1.891010355771076	2.47021811211462	2.4492226492937537	3.679032375431671	2.220611136504527	2.733350856005234	2.937655515573185	3.2853721145635433	2.9925788996624116	2.031685867727742	1.6314604472403802	1.0378497181110584	0.09757787528165339	1.2176628340725302	2.7152566858745852	0.302313968236973	0.3638520563615849	0.3390194223344821	-1.9591038382585177	-3.4868043896277428	-5.778784091361123	-4.307683598025503	-5.262588766314824	-6.430827923454182	0.468	4.779918153997425	0.2874372527128689	0.17778996590985002	0.19574343340635147	0.33902934797093076	1.280067011489088	0.8108415458088998	9.697799532763178E-4	0.7048819232341983	9.697799532763187E-4	0.7048819232341974	1.7139212278436198	0.3700242332537653	0.5507812068835753	0.3590405816611848	1.8336290248909342	1.9045983281519736	0.6858058663463554	0.7073677036454796	2.1848999774480626	0.631623747760776	0.29738475693687505	2.012087945499151	0.5205743998366078	2.1657716445512016	0.9891189319118077	1.0	0.0	1.0	1.0	1.0	1.0	1.0	1.0	0.0	0.0	0.0	1.0	1.0	1.0	1.0	11.0	-55057.1791371786	0.0	0.0	77.0	-1285.0762669756878
48240000	-56794.354826793875	-1381.0725766827563	-55413.28225011112	0.42701724599487395	2020.9127087814024	47.650538978740364	0.7431560645178459	1.138716170180528	1.4105890839460633	1.8515646565866561	2.890435836004638	3.063186366752476	2.473514103144483	3.213114579274217	2.7880185467938796	2.978229557481124	2.7110829693112217	2.200332872907554	1.4720611233401901	1.0162779463877225	0.27177097847660203	1.1973917368908233	1.6937438483901528	0.13534716028416482	0.4816207597771036	0.18993855605962873	-1.7887314720606124	-3.7752160754396575	-4.918712936207239	-5.960235129733999	-5.307832257993153	-4.646910471864074	0.468	5.168801539922662	0.29092151101517894	0.18026419994754397	0.1933996347284963	0.3354146543087819	0.6914780334672603	0.7562430413158624	9.859142056805024E-4	0.8856196017042699	9.859142056805029E-4	0.8856196017042723	1.2501210828901808	2.38529480114769	0.7675913328919797	1.7836091861539387	0.7660364112796783	0.9929887066357503	0.1277932505709971	1.0720195048583492	2.3508980952484175	0.8218530405049683	0.8884761030990941	0.6387420030373462	0.5246706550385161	1.1927034943431605	1.1654773069722844	1.0	0.0	0.0	0.0	1.0	1.0	1.0	1.0	0.0	0.0	0.0	1.0	1.0	1.0	1.0	9.0	-55045.82129833034	0.0	0.0	81.0	-1318.3111010514301
48250000	-56796.50468163223	-1373.5968935943324	-55422.9077880379	0.4172302811943547	2020.922495746203	47.77450874520698	1.129889446800485	0.946937411198838	1.737657109635166	1.8678309577789256	3.4734670689597427	3.573026097176169	2.6089305298994088	2.5206219887525227	2.5787748090102505	2.9297933836944803	2.7312787031430834	2.6314258868677918	1.6497712495876766	1.0669945848589741	0.18689757525351244	1.162097683799291	2.018776410914944	0.4804420148474554	0.2128169613472501	-0.08280346393542748	-1.7299185043616434	-4.183243188718878	-4.438522809318392	-4.611862035832447	-6.445350602287513	-5.14871892212008	0.468	4.921032850867005	0.29405158664358466	0.17907173633436604	0.1891602607515502	0.3377164162705002	1.1488978464357484	0.8042288457508828	9.16898254566643E-4	0.7821075108774717	9.168982545666426E-4	0.7821075108774724	0.4192763527193091	0.9301841604120653	0.3022958604854419	0.29190248130281743	1.0022190504291164	0.5858411668982776	0.2899835854467221	0.35175511626413225	0.2641499916139052	0.8571539789236109	1.590712134256683	0.6466829809272349	0.216058503600229	1.451869279172878	0.4939946887283093	1.0	0.0	1.0	0.0	1.0	1.0	1.0	1.0	1.0	0.0	0.0	1.0	1.0	1.0	1.0	11.0	-55066.83592014755	0.0	0.0	75.0	-1317.3690638221483
48260000	-56809.00579409217	-1387.0453863056946	-55421.96040778647	0.4201414082828497	2020.9195846191144	48.450899092295415	1.3572176963874696	2.7772313516842884	3.0385837435454235	2.5939825933970706	3.1823701731901157	4.149799818645125	2.2597356718000228	2.628880644974175	2.9456661834308018	2.943103765126168	2.5738356317481834	2.8167866116931983	1.9069794536976357	0.9181776711999053	0.3200988191069997	0.6363198680132881	1.8683965011423973	0.3415202517025504	0.25699111966180666	-0.2095700434080543	-1.620784316808706	-3.5358722833959373	-4.12554970600751	-2.5298841521007835	-2.909077197629359	-2.868061192227216	0.468	4.490355666401046	0.29031204415793427	0.18176518798205946	0.18949129705647152	0.33843147080353586	1.8821817019316955	0.8218738115988689	9.515173172019214E-4	0.8309209157084899	9.51517317201921E-4	0.8309209157084879	0.6916809876131189	0.8046771888119966	0.11804849846160076	0.4650327321508747	1.7464138376262937	1.3226974881949565	0.4919665152598608	0.96068949464637	0.40335665220187195	0.4376911553371135	0.7541853703188353	0.9257932898265734	0.32941334747574574	2.293085432190592	1.2339312936789295	1.0	0.0	0.0	0.0	1.0	1.0	1.0	1.0	0.0	0.0	0.0	1.0	0.0	1.0	1.0	8.0	-55061.32527880288	0.0	0.0	82.0	-1328.9764608234852
48270000	-56780.54282458902	-1359.9513789087093	-55420.591445680315	0.4305882112047187	2020.9091378161927	48.54126245017918	0.8000863448698246	3.0960764656503468	3.075690343523219	2.4850209537163344	3.2531106821386855	2.9410606655439966	1.7085815812611531	2.4050408750060406	2.8218165656870497	2.9532575405774244	2.574389929639168	2.8162000525185134	1.9852241812017464	0.9470366257959169	0.1843597833170691	1.2705548382509315	1.9318146353575227	0.376707218883595	0.3157639313659938	0.3903327937570716	-1.7675616823015918	-4.128676868147344	-3.7513323835742725	-4.849348980871269	-3.584084905328868	-3.8417333711355757	0.468	5.495490299320076	0.2874413389997417	0.1784963242885791	0.19120341434695146	0.3428589223647288	0.9780203321721088	0.7663061254374606	8.999320909346957E-4	0.6670990035567973	8.999320909346968E-4	0.6670990035567955	1.4377778769570133	0.579908568802822	0.0760850179395827	0.3633184709672332	2.034735096416876	1.2285959839381315	0.08116891704718845	1.0897033124733415	0.8350301794376724	0.3860044429198565	0.5734915427497259	0.5566167036979582	0.7093165329103467	3.228707740576553	0.822320887458192	1.0	1.0	1.0	1.0	1.0	1.0	1.0	1.0	1.0	1.0	0.0	1.0	1.0	1.0	1.0	14.0	-55038.5206854548	0.0	0.0	79.0	-1297.6938399940407
48280000	-56774.257324358754	-1348.8917835322993	-55425.36554082645	0.44045214697790297	2020.8992738804195	47.63215552395011	1.0391019840663727	1.4818804682295696	1.0506671749570518	3.125505306862541	3.7299589287459427	2.5874630181076643	2.3091243305689058	2.4053100908577734	3.005412135250378	2.7559307371399795	2.6797027616652227	2.6146008705215182	1.8972517268799383	0.7502354383803967	0.017118120329019562	0.5551542569725767	1.8899133301079287	0.13202695594997968	-0.22635122339111577	-0.01652586399914427	-1.223356901413502	-2.910669068467296	-2.8216532599755513	-4.49930927465182	-5.327573577819948	-5.377530329332375	0.468	5.270553810072508	0.2880070492217806	0.17965642256975967	0.19030410618215607	0.34203242202630463	0.9885855128440623	0.7717736966211248	9.527078872652639E-4	0.804727099515842	9.527078872652646E-4	0.8047270995158418	0.6730915253344099	0.19708419780881312	0.07648248304867401	0.8366591207140381	1.1451797332959632	0.9871305200444908	0.016852547815693095	0.651805946619378	1.5611118835376772	0.5503545772114673	0.0010175400641475657	0.34573820637826996	0.4080954785687331	1.0472857620139848	0.4398154183330517	1.0	0.0	1.0	0.0	1.0	1.0	0.0	1.0	0.0	0.0	0.0	1.0	1.0	1.0	1.0	9.0	-55041.98145957428	0.0	0.0	85.0	-1296.8809262312564
48290000	-56754.05606777281	-1339.8675124054657	-55414.18855536735	0.43562832225615644	2020.904097705141	46.96658439737816	1.3418089075701527	0.6430016301589909	1.7345749422585546	2.779283042399684	3.8068171725747035	3.087614157569986	2.434792029272005	2.2112015661314546	2.3307064432166635	3.108307927147572	2.4872294880334036	2.299948495511548	3.0529866384644837	1.1043430907317655	-0.06694523882454495	0.6665132853228863	0.9191373659468163	0.5233633046059416	0.14358979388890425	-0.03055588679753002	-1.626350516488784	-2.5456460017202662	-2.115292955377149	-4.14242538251242	-5.195515265706371	-4.926847753979929	0.468	4.769805338546068	0.2921195330586349	0.18204707746558269	0.190515214323243	0.33531817515254037	1.2730405221943233	0.7822643350588463	9.446797924553726E-4	0.958684304861263	9.446797924553711E-4	0.9586843048612627	0.4891037622404247	0.47426243009064967	0.18015641275586872	0.11805029439711597	1.145621589885324	0.4257998305783553	0.07066838682262883	0.5241851229461193	1.0825602737370998	1.5969364518195792	0.05695028520707736	0.6082088209944924	0.35737702711248726	1.3200747760235583	0.5447952837996558	1.0	0.0	0.0	0.0	1.0	1.0	1.0	1.0	0.0	0.0	0.0	1.0	1.0	1.0	1.0	9.0	-55043.19494631802	0.0	0.0	85.0	-1280.3241297827567
48300000	-56799.33071808545	-1344.4247335365883	-55454.90598454887	0.4469106968544378	2020.8928153305428	46.418343144973136	1.6716173017245837	2.2783857962528193	2.072575955323566	1.7768840170037308	2.5278306266034694	2.129537353010375	2.5145032254863757	2.147864517768126	2.6399102727079877	3.082024044087097	2.4230723634822726	2.0843833168890917	2.94788799120456	0.9367081153708698	0.10262582008217504	0.7240191081329741	1.3546497003247135	0.4338951977070046	0.285535471004445	-0.05163181411962342	-1.3922362814883729	-2.0382897832439055	-2.1022016634710328	-3.499954076042645	-2.92939543819278	-2.260849639491487	0.468	5.331168060951826	0.2900392686955089	0.1795908725047016	0.19203183056442533	0.33833802823536513	2.212566523497749	0.8152757812075168	9.677981744193509E-4	0.8018905402171039	9.677981744193531E-4	0.8018905402171062	0.8689103099119804	2.4443931469462647	0.3653421003809761	0.2725817906041395	1.7174858694734838	1.3747205392828818	0.9242661616870577	0.9537211380026044	0.37652666062529205	0.9053539433716501	0.04597627806055795	0.9559782487686309	0.6892380729390777	2.1812726769906803	0.8171874833078745	1.0	0.0	0.0	0.0	1.0	1.0	0.0	1.0	0.0	1.0	0.0	1.0	1.0	1.0	1.0	9.0	-55072.91977077616	0.0	0.0	91.0	-1284.6160653835548
48310000	-56810.60350821534	-1366.622943091275	-55443.98056512407	0.47102929019421713	2020.8686967372032	47.23719285497008	2.254468857914489	1.767464489831081	1.6725933510234714	2.8518037914045973	2.7495065910828274	2.772091398430971	2.262799733930036	1.7435463409194398	2.1961794803300108	3.110563575384672	2.5221189251758926	2.360272828515584	2.5797306081826608	1.0419572116402434	0.10325923568813679	1.23538530856483	1.5276059743829529	0.6866456438738108	0.26949513700056577	-0.1239030033206167	-1.477517195313491	-1.6761442627923953	-2.8856287789986017	-2.72932300124786	-3.7172483889324304	-4.247660195162144	0.468	5.00524670603439	0.29316387228762886	0.1784963881999927	0.18970482905901034	0.3386349104533691	0.7201675604053974	0.7641122479580846	9.231154682675213E-4	0.8591586565804281	9.231154682675216E-4	0.8591586565804274	0.47264703907140115	0.719052882356127	0.06590173532367258	0.21475524723276793	1.4659936178892823	1.0201420705011925	1.3865401301045688	0.6395893007173853	0.12281028034823957	0.28852349914651393	0.8028225861872937	1.5048626024646552	0.4417568523706062	1.615097804203881	0.43417903432062926	1.0	1.0	0.0	1.0	1.0	1.0	0.0	1.0	1.0	1.0	0.0	1.0	1.0	1.0	1.0	12.0	-55066.340493220254	0.0	0.0	83.0	-1303.4527441942726
48320000	-56828.492180302455	-1371.4224402998464	-55457.06974000261	0.44864553951066144	2020.8910804878867	47.43570906796638	0.9510530454029252	2.2163032261956968	1.8458722670561047	1.9893650222487786	2.992621964262328	2.814731291774187	2.320998573915668	1.592572300633208	2.4710466029930815	3.1106271472541804	2.8675896021733522	2.165998576635024	2.6429986781943535	0.7712429335324811	0.3477088028957402	1.206096906540263	1.239848823558716	0.9570159226975423	0.10763705914304544	0.22635041954200835	-1.5937964535509621	-2.3987571493662525	-2.434652110080397	-3.7151452810638914	-5.7366431891128755	-5.402023492129551	0.468	4.881908129582997	0.2931505333651616	0.18162657879335675	0.19116796167678798	0.33405492616469457	1.2703154900703382	0.8090485081665606	9.869368633643588E-4	0.7399817573114447	9.869368633643597E-4	0.739981757311445	0.4600240593651461	0.7420869589332357	0.26081869920408357	1.1182357698051355	2.1788599513236346	1.1001094071267643	2.2914251349085255	1.100016477083238	0.36638283699885976	0.7333669810472776	0.3268619953847619	0.3999470737894323	1.1381364854166676	3.3689024431661214	0.8508560476676965	1.0	1.0	0.0	0.0	1.0	1.0	0.0	1.0	1.0	1.0	0.0	1.0	1.0	1.0	1.0	11.0	-55068.34955389009	0.0	0.0	87.0	-1310.6804976427966
48330000	-56871.741251003	-1371.665384816566	-55500.07586618643	0.4372180851105467	2020.9025079422868	47.08574926104738	2.3003214652881865	0.9271383851921353	2.0833114757152247	2.8593264627071124	3.0150315221900006	2.689744386287365	2.8080580150795824	1.5852854947416182	2.3539428938992697	3.0655564769952224	2.7446342626906635	2.5994293859657627	2.041439879094315	0.8868685250710362	0.19667295958157716	0.5124280109735344	1.2869500346625395	1.0477066905012244	0.1703707834861173	-0.31962563518128684	-1.3260830430467656	-2.1452105894448614	-3.766084929230324	-3.8189220400332426	-5.8212849965127695	-5.614232757242858	0.468	5.0089100848040085	0.291084750139046	0.17929878419374878	0.1898635884166381	0.33975287725056796	1.0684348334754072	0.7986542415700139	9.800984545349407E-4	0.852208605306699	9.800984545349388E-4	0.8522086053066988	0.42667404805099646	1.1517696138795308	1.3173357352054318	0.6259113344379769	1.3098260002931736	1.6930293533867582	0.7010686902870523	1.417074157406636	0.09753978255684076	1.5044147062327982	0.7493865564804502	0.8935944001156552	0.5648220614528231	2.1319315214268477	0.2539706893788965	1.0	1.0	0.0	0.0	1.0	1.0	0.0	1.0	1.0	1.0	0.0	1.0	1.0	1.0	1.0	11.0	-55114.36452920108	0.0	0.0	86.0	-1306.9060406015217
48340000	-56802.907244957045	-1360.1548590682708	-55442.75238588877	0.43465029338486133	2020.9050757340124	47.24268467524788	2.156363708645039	1.8833441191303741	1.7036141501611526	2.853516883865024	3.3747621867104893	2.974551595341161	2.8782890164800095	1.7382249873727746	2.5320147332359553	3.031066872837178	2.90158960772992	2.599004149951953	2.421407038409433	0.7511237674003765	0.02369233517187022	0.6554139843804713	1.118913666146291	0.9520248860091209	0.04937433906946942	-0.5941999622905332	-1.6050288689895285	-1.714954644895322	-1.98565313168305	-2.907360174245089	-2.9974127135184316	-2.279383536829997	0.468	5.2526448711775595	0.29224523924440904	0.18155747406094772	0.19488577593850798	0.33131151075613613	0.9871841556190287	0.7879161434163037	9.833897678604372E-4	1.1217802905498662	9.833897678604348E-4	1.1217802905498648	0.9073284807452026	0.420750369009939	0.06696261658182404	0.7785434070991148	2.017171427543306	0.6871905553122577	1.0122888012396742	1.0984174291533302	0.2842587997892961	0.6734061530400783	1.2870940317935613	0.8660854629777666	0.9533296415873278	2.1591905938369385	0.9984210330002414	1.0	0.0	0.0	0.0	1.0	1.0	0.0	1.0	0.0	1.0	0.0	1.0	1.0	1.0	1.0	9.0	-55072.1891722337	0.0	0.0	93.0	-1287.313243509401
48350000	-56827.42004284329	-1387.5612927878046	-55439.858750055486	0.4341868687037132	2020.9055391586935	47.701642290367076	1.7717639518616102	2.070787029215962	1.728862669967333	2.9553463812259784	3.217420067738278	3.871007218322025	2.5907837248275167	1.7377008607433153	2.8023236487910763	3.0113462763416488	2.2980757578803335	2.826706115146425	2.2001230057149024	1.005776041159153	0.33081121255036217	0.25460648569328553	0.854035887502587	0.5702471771768381	0.15014213634817694	-0.5026775958931089	-1.4281282167246951	-2.339423915103575	-3.6755055193849406	-2.5738697379041193	-3.4463308850716756	-3.4546006412627204	0.468	5.60310961134534	0.29277747484027655	0.1791725116046362	0.1883536370167601	0.33969637653832796	1.1370034866720762	0.7845793058825897	9.719151063380106E-4	0.9122257404810462	9.719151063380121E-4	0.9122257404810479	0.9378501801132764	0.26373239077719746	0.24218043094360406	1.5714999793859328	2.6770698112817035	1.5948039417243784	0.7702771042168962	1.4453822438765491	7.618999706451776	2.165852579022047	0.4951801651362392	1.880442481966494	0.7296507891173267	3.6931721140281524	1.048480621715842	1.0	1.0	0.0	0.0	1.0	1.0	0.0	1.0	0.0	1.0	0.0	1.0	1.0	1.0	1.0	10.0	-55066.08177015914	0.0	0.0	87.0	-1309.2129054354775
48360000	-56792.630100628056	-1362.7624217330247	-55429.86767889503	0.43042923212420736	2020.9092967952731	47.767728417874686	1.1968975872987229	2.6609783547791013	1.4520951785319691	3.960834460288299	3.99683595643101	3.435578882076615	2.6417317537920066	1.5019441265275635	2.864347888364897	2.689984568337561	3.0428300222657896	2.0463116772977497	2.827296340298477	1.2081119124892987	0.3920539883760292	0.24634453452663002	1.335875320129248	0.5018082871603959	0.34271888575839143	-0.6576590111557904	-1.7488748218400771	-2.9977069228771187	-3.901806708227341	-4.079482108222611	-3.2214672088844525	-1.6023281161856104	0.468	5.320301648826028	0.28911268238966853	0.1864891490219285	0.18796896113460507	0.3364292074537987	1.1871070960988612	0.7787349502079789	9.678744078514715E-4	0.9651561432259236	9.678744078514715E-4	0.9651561432259249	0.38110241989890226	0.3607797191107078	0.050500173046520866	0.19739263089041306	1.5764575888168402	2.0046375169634527	2.691849298786363	0.6348456020321842	0.36089105440361036	1.1158242062929689	0.39981847311609775	1.4412092120051045	0.6128122993486954	2.261083981664847	1.0382183928546451	1.0	0.0	0.0	1.0	1.0	1.0	0.0	1.0	0.0	1.0	0.0	1.0	1.0	1.0	1.0	10.0	-55058.38267792904	0.0	0.0	93.0	-1294.1721540704016
48370000	-56768.222984823085	-1328.4240534982607	-55439.798931324825	0.4206399814552974	2020.919086045942	47.61618392144717	0.41621175275654476	2.5523879770293436	3.0265483223565197	2.8777999596642827	3.7950396537211573	4.466890595850507	3.1412214268531424	1.3005265494770117	2.9403453671499653	2.854936833940462	3.295543785777113	2.6284207733881284	2.719164630039399	1.1285014705862904	0.0719775157805424	0.7769008469420141	1.5140060005026341	0.5954439623466863	0.6706136691489128	-0.7534223264122801	-1.4774050044415061	-3.201090714753685	-1.982317701393037	-0.6367564319925791	-2.1577918207650186	-2.5460911076584143	0.468	4.891285804741167	0.2912419964239857	0.18313772661796984	0.19145269687466415	0.3341675800833811	1.0217868380629316	0.7953279433791747	9.821360688324616E-4	0.9127548541557592	9.821360688324616E-4	0.9127548541557592	0.8242519736356803	0.44858673398433213	0.6868634994035491	1.919494854678249	1.3049300325257398	2.782934949381992	0.05278143795920931	0.418654280091471	0.029739475205688794	1.1872686608786296	1.9779310884707595	0.5879167406636074	0.6372214651264734	2.209207589321004	0.7209950765516118	1.0	1.0	0.0	0.0	1.0	1.0	0.0	1.0	0.0	1.0	0.0	1.0	1.0	1.0	1.0	10.0	-55059.547769490244	0.0	0.0	84.0	-1263.344771899829
48380000	-56735.06064403831	-1301.7706127276103	-55433.2900313107	0.42366861357586416	2020.9160574138214	48.719029195114935	0.6389456655492008	2.0284802652207548	1.9708280212131764	2.9072778837401225	4.210369623573534	5.312939593935743	2.5175345180562303	1.3708301145826356	3.309709268422367	2.9979643228770336	3.384192947059534	2.7378608187443607	3.0980058124150105	1.1477635721787238	0.06833712004437748	0.3546820652503528	2.7882028162927712	0.8714034522575098	-0.04950570349080424	-0.7956763336154086	-1.2008940750036974	-3.6173594459463003	-4.198357636472377	-3.729073959723495	-5.0795215058029966	-5.974455229555645	0.468	4.986124221932253	0.291551464640358	0.181836202918569	0.19313165748129918	0.33348067495977457	0.7587025917949248	0.7555711975923559	9.568510303980536E-4	0.8921113558661785	9.56851030398053E-4	0.8921113558661771	0.3941501247440268	0.6670419710690976	2.3214725526637596	0.21798434803633132	1.5539377725646935	0.6499000321174532	0.038359910056185734	0.3915900314738195	0.051213692886981584	0.47610304715560786	0.9337382966823375	0.5300694093612033	0.5051976778916093	1.024731847747001	0.11904237934087297	1.0	0.0	0.0	0.0	1.0	1.0	1.0	1.0	1.0	1.0	0.0	1.0	1.0	1.0	1.0	11.0	-55057.33460482206	0.0	0.0	84.0	-1240.5405013939137
48390000	-56724.75207898664	-1315.3070681363658	-55409.44501085027	0.4219172379547889	2020.9178087894425	49.436363805622	0.49958971213804837	0.9865130030415905	1.9881856285828032	2.673946344657584	3.0281311051320436	4.598797158589679	2.557036050214459	1.5537805195197623	2.9867999286766325	2.778719922316863	4.302525129811387	2.4110348578926835	3.1991663302595232	1.0755726455792265	0.15364635570103777	0.1306989530173226	2.3182314040212626	0.4764018816691204	0.4007272239374126	-0.48523369900280605	-1.6554119638680258	-3.7273305949339695	-5.383279638846411	-5.2579338754414415	-5.860572631492186	-6.553279793957285	0.468	5.287224328028356	0.29375488993332277	0.17920526629994582	0.19026533572997437	0.33677450803675785	0.8148919967521248	0.7705142794943411	9.226663037997268E-4	0.865141732155361	9.226663037997265E-4	0.8651417321553616	0.5958776760607358	0.2660706900458009	0.006120579451493093	0.37833629158789533	0.7939129618335304	0.8928883552375029	0.04158714659859042	0.4754810193654286	0.022897967547454524	0.40109154181025075	1.770052917900661	0.5942379769824669	0.217415305210183	0.9128095197036812	0.3376204306288834	1.0	0.0	1.0	0.0	1.0	1.0	1.0	1.0	0.0	1.0	0.0	1.0	1.0	1.0	1.0	11.0	-55031.34490037938	0.0	0.0	87.0	-1257.0121309313372
48400000	-56760.10452110702	-1312.4795025179558	-55447.62501858907	0.42001690707238887	2020.919709120325	48.83931001984882	0.4616123522059764	1.8660622158927391	2.2732969700242895	2.4573768095865685	2.8688544325261973	4.1177457392319	2.8824317884644683	1.5205972395491765	2.919008950728024	3.179672964832204	3.7736119505045376	2.4976606220570883	2.848726300583666	1.0892960786729637	0.25768269407915934	0.5080054275336584	2.7903522157034377	0.46846031525556237	0.5793826732741523	-1.0506621698320555	-1.993569493984813	-4.315384687823856	-3.538414289761695	-6.342495587179416	-6.44073110062923	-6.9651246322896	0.468	5.339954324163413	0.2872128264578487	0.17859714657017073	0.19524285679918255	0.33894717017279885	0.7360353554461337	0.7523389349021441	9.41590975441972E-4	0.9501463070934295	9.415909754419715E-4	0.9501463070934285	1.0188197788035798	4.323995137797225	0.004230490525984266	0.276472789998362	1.2200973580624443	0.745955397911509	0.7822646109813268	0.4563285790150829	0.049373496908196805	0.789199256987388	0.017702263345614578	0.7424603900614016	1.0113247922583226	1.9969345107879697	0.6760681999696934	1.0	0.0	0.0	0.0	1.0	1.0	0.0	1.0	1.0	1.0	0.0	1.0	1.0	1.0	1.0	10.0	-55063.88994387495	0.0	0.0	88.0	-1246.4725990155284
48410000	-56750.66054348345	-1315.6370061697692	-55435.02353731368	0.417109258954935	2020.9226167684424	49.543063301920945	0.6001237322714477	2.428183217364895	1.8176214526263539	2.7576023599284993	3.864068413856552	3.5875025981973407	3.536642533380414	2.067516198620921	2.8780264448044592	3.191385482621726	4.225702374846096	2.3725280422893573	2.3853970744175337	1.3844901143119042	-0.0711523891541269	0.16450953870395735	2.531303995279194	0.3495468012886367	0.9754799732221765	-0.9981619825388717	-1.6716239632836363	-3.174784493562911	-4.923770653724882	-4.855461524007069	-2.8399108125700145	-2.733713168911905	0.468	5.24547101193392	0.2900063146050762	0.1826715632197355	0.1913700485755131	0.3359520735996761	0.596144025424879	0.7458432275384523	8.52620759867283E-4	0.8764747297820411	8.526207598672846E-4	0.8764747297820427	0.6014022561335903	0.6299620088571843	0.1128079857054535	2.7119568962367375	1.088210472367564	1.2535992747542943	3.1783059877041047	1.3511643175365904	0.004949701263773293	1.6478684863075403	2.6016666205563133	0.9376355274916627	0.4420434617863213	1.7452354609765133	0.8490961973756317	1.0	0.0	0.0	0.0	1.0	1.0	0.0	1.0	0.0	1.0	0.0	1.0	1.0	1.0	1.0	9.0	-55044.58811586793	0.0	0.0	92.0	-1249.633091182057
48420000	-56669.99302048344	-1280.1254227980774	-55389.86759768536	0.42230375157994193	2020.9174222758174	49.97957567293479	0.7540095978890978	1.0811965898834026	1.7719564822727167	3.3590674334604125	3.5301806195180903	3.20025752964017	2.9737278989307923	1.9361952110785816	2.698650278226264	4.65821956598405	3.429030248740838	2.1265943074014952	2.087567869883842	1.7029824913684986	-0.09222972546474412	0.6081388904021126	2.2000035445203894	0.6306114320867491	0.7591256887278977	-1.3575952211077569	-1.7769048773128717	-3.8240908278648322	-4.857739801735547	-5.529950156915913	-5.290526379020788	-7.314991659987988	0.468	5.277671680086301	0.2943188082517367	0.17941724468963385	0.189116983420508	0.3371469636381223	0.745715483197722	0.749145553609856	9.318476444005777E-4	0.9183755739118543	9.31847644400577E-4	0.9183755739118552	0.8460063103467524	0.8969070614301976	0.6028670151189316	0.9867583238933199	2.154759782726248	1.7406236234120445	0.6122752878532357	1.1805377891567266	0.04337073396004827	0.8838613016244176	0.9084375038142131	1.25953785742915	1.5782725135991271	2.1214462932328404	1.0198570064720598	1.0	0.0	0.0	0.0	1.0	1.0	0.0	1.0	0.0	1.0	0.0	1.0	1.0	1.0	1.0	9.0	-55019.57690226999	0.0	0.0	85.0	-1213.410107885496
48430000	-56692.92129507246	-1279.1910259772383	-55413.73026909522	0.42041513710258266	2020.9193108902948	48.73516890329443	0.24745275435344521	3.5337651905221787	1.7953763645400653	1.9056138580920767	3.024940064521156	3.326926228333434	2.8032201671477117	1.708115475880194	2.443268463688626	4.350585822289459	4.2183603083962735	1.921050442088124	2.5290700883805193	1.6155702208139646	0.10710008507130216	-0.030035607836628953	4.72204610286853	0.7364960585466458	1.0388739743790338	-1.3653999419737508	-1.7774199083203541	-3.7918666577336597	-3.1019975820344685	-3.204642577392761	-1.8538724923866177	-2.3623333968935643	0.468	5.255692661996298	0.29063601148800644	0.17492468312327591	0.19188360371408805	0.3425557016746305	0.9769915386595593	0.8032272641762604	9.388786331244167E-4	0.9576613164347874	9.388786331244185E-4	0.9576613164347877	0.9765226933626957	2.0017262331086356	1.7900377124100397	0.2557756299763056	1.5656760078532834	1.3119812904047805	0.41535518606735394	2.5750090863513875	0.20256234473504803	0.9564525789183254	5.064800065982508	0.5422350225230594	1.0901756035300003	1.7785289756976923	0.643051668937481	1.0	0.0	0.0	1.0	1.0	1.0	0.0	1.0	0.0	1.0	0.0	1.0	1.0	1.0	1.0	10.0	-55045.738146324526	0.0	0.0	83.0	-1206.017038802189
48440000	-56670.25728829378	-1248.7241348243292	-55421.533153469456	0.433633708935542	2020.9060923184618	48.13309772028561	0.28969252029912423	1.704174250237994	1.7137041467412886	2.411580387669513	2.6243343829389802	3.198842168084003	2.4519196806755343	1.8337751721191673	2.5700484284591085	3.375886584036572	5.166755740689154	2.3234130980030097	2.412370260028541	1.7102511092512065	0.07160455229594774	0.37125946197534043	1.6692662645485221	0.6019327293887082	1.4818597922210286	-1.096993729660729	-2.160268018690847	-3.734281974745698	-4.529463405410716	-6.213650715942485	-3.792841208095715	-6.412565372637491	0.468	5.242745854326773	0.29098830030578365	0.1800725128091141	0.1955984744223119	0.3333407124627912	1.1035464044316885	0.8015827601947344	9.585663296738706E-4	0.9061160737666427	9.585663296738707E-4	0.9061160737666436	0.5698387668884684	0.32537741689327604	1.2754404173927696	0.5094632306130362	1.0256957728196487	1.0503793563571637	0.4555046865159493	0.5434299429827207	0.45421542802507	0.9175645223515015	0.4687856596705048	0.6573713922510146	0.7262218788017275	1.957673686865595	0.4891519975550584	1.0	1.0	0.0	1.0	1.0	1.0	0.0	1.0	0.0	1.0	0.0	1.0	1.0	1.0	1.0	11.0	-55060.24494529434	0.0	0.0	84.0	-1185.8076220595422
48450000	-56722.497883717944	-1305.3802027068552	-55417.11768101109	0.4167310456600399	2020.9229949817372	48.12358679577227	0.5730715325137398	2.199257049873377	2.0963103526414613	2.625458268881641	2.702158497531705	3.877210053838229	2.630529749211719	1.9438703075451753	3.0297042612562786	3.7444654351813638	3.216452652801238	1.9332403146820496	2.65344287231984	1.7091237602327378	-0.005359321277745882	0.5239995550539962	1.8047846704096255	0.4642057154443702	0.8022087517117273	-1.4376905962913507	-2.114652509372591	-3.6572743039351163	-4.60817425867228	-3.5004628456916804	-2.4505117788801445	-1.1475462359698385	0.468	5.092250682914554	0.29315853033905787	0.1755771621049201	0.19179688345154441	0.3394674241044784	1.2893511487727578	0.7984455541690105	9.842172613853855E-4	0.9593193686217197	9.842172613853863E-4	0.9593193686217166	1.4606822847181378	0.7252693314584461	0.9675666552591808	0.75999309330498	2.3858180183382034	1.4724352829541727	0.14940754349542015	0.6209087995685789	0.4487839069148512	1.2055690839069189	0.3446098168222809	1.283475377321137	0.7742394367339563	1.8976078906615745	0.8252033148876348	1.0	0.0	1.0	1.0	1.0	1.0	0.0	1.0	1.0	1.0	0.0	1.0	1.0	1.0	1.0	12.0	-55036.18293513203	0.0	0.0	84.0	-1232.6631653652273
48460000	-56795.90421415009	-1311.588726370554	-55484.31548777954	0.431557274279446	2020.908168753118	48.01997058110459	0.7023814125628	3.146309207163211	2.696758563337812	3.1277862649609443	2.0144494801881088	2.952397700969862	2.2348123371784316	1.9481718489386195	3.1598390826371183	3.2151372608966073	4.315633284468207	2.024944569032287	2.460834906485784	1.4927566967657153	-1.1022835513252796E-4	0.7037899672666761	1.7702642938972661	0.4184241134027515	1.9891729493278256	-1.1221491741207839	-1.5084079349762165	-4.571710663855153	-4.546676362063495	-4.55152258790095	-5.348134208924004	-6.331428874674567	0.468	5.173180395647919	0.28952325380131033	0.18055752721029497	0.19241443606483527	0.3375047829235602	2.217856912700543	0.8283734738584559	9.580502406761029E-4	0.9045749349862727	9.580502406761033E-4	0.904574934986273	1.7605609241766218	0.4513436387361716	0.39317048216888917	1.7150929509111155	2.400753861645453	1.3364262136236125	0.5178060968107207	0.7813052154668753	0.919513944134906	0.8284612601782912	0.432090466446706	0.847256179134931	0.3151752973518141	1.6984039519201888	1.0857346648213022	1.0	1.0	0.0	0.0	1.0	1.0	0.0	1.0	0.0	1.0	0.0	1.0	1.0	1.0	1.0	10.0	-55095.22000752954	0.0	0.0	86.0	-1243.8548027700926
48470000	-56750.16093675139	-1320.1383569365487	-55430.02257981484	0.43387526292873957	2020.9058507644686	48.52963629555562	1.2787547922082523	5.26131402143533	4.301486852370196	3.503762117835119	2.6697054761989008	2.5074263479932726	2.109012402412324	2.3751418623100498	2.957880129675739	2.8663515018841914	3.426434661899854	2.1916023410420764	2.139184058254581	1.7285964540334944	0.020790132323133592	0.5958648826224882	2.948676694380755	0.8251729719858035	1.1939076335585417	-0.9953499707201663	-1.2638861726502522	-2.483076796209248	-3.6740206132012676	-4.180577036456648	-2.8458271123152024	-4.232969147960716	0.468	4.522366979828678	0.2918899937651188	0.17908363928640322	0.1912847905797478	0.3377415763687309	0.9739955264763009	0.7809759778649706	9.61683603118004E-4	0.6329549150387944	9.616836031180042E-4	0.6329549150387956	0.9689515334213294	0.49357289773871743	0.426401738619487	0.172719333464544	1.4177749005301583	1.5217529397223715	0.4210735274162559	0.8035043925804662	0.9062778746433225	1.1067688241476148	1.4810517566344232	1.723506385667887	1.9848899412789647	1.638690863558133	1.129674938557283	1.0	1.0	0.0	1.0	1.0	1.0	0.0	1.0	0.0	1.0	0.0	1.0	1.0	1.0	1.0	11.0	-55058.2922788875	0.0	0.0	77.0	-1264.5096651790032
48480000	-56754.91832932702	-1326.4961565156188	-55428.4221728114	0.4356142405913297	2020.904111786806	48.964025935481764	0.3750197214604166	4.889749928608702	3.6406653752934437	1.9099289436799198	2.8071450867659244	3.2175046670425402	2.0050480251143776	2.892646299206845	3.138141184632229	2.482611003565602	3.4120209461854496	2.203770247337345	2.206957978935698	1.4335773012165456	-0.04557161818204247	0.4643061236474112	2.957532839965798	1.411115735765679	1.8635208492107973	-1.1800001388112016	-1.5105990867869656	-2.6589248208326848	-4.071244174967001	-5.2000039136602085	-4.631995379344179	-4.718784470587504	0.468	5.123361896119615	0.29112468491537075	0.17882158528323144	0.19506943892580755	0.3349842908755911	1.159771894887705	0.7829039028958523	9.13171856730676E-4	0.7460552676458558	9.131718567306789E-4	0.7460552676458576	1.1665995100741602	0.7876513272573631	0.18429540876731543	1.0684317560736285	2.7599350390590143	0.7563028576544089	0.08227238879775729	1.7867821217901574	0.4775972876014794	2.2413292287486963	0.8522932514055457	2.431664639302077	1.7531607164790985	3.549558321393895	2.5489210246353537	1.0	1.0	0.0	0.0	1.0	1.0	0.0	1.0	0.0	1.0	0.0	1.0	1.0	1.0	1.0	10.0	-55067.40710735857	0.0	0.0	77.0	-1261.5693925935475
48490000	-56804.406500074496	-1346.9009503582556	-55457.50554971624	0.4305181684949656	2020.9092078589024	50.0539184719213	0.60459365503733	2.45521898452749	2.596900214501927	2.9826843474289477	2.904027661284393	2.950062195441165	2.0428893044478835	2.0161122698676386	3.6309192736649907	3.058419806733484	3.322920066404469	1.9369698344539907	1.9690860010579676	1.9088505928652297	-0.25225483843591945	0.39296071612338845	1.9945569587754275	1.1534594788492463	1.2824653049148822	-0.8902962860168713	-1.368278372526797	-2.180413706292903	-4.6584780448473975	-4.8230175491782905	-6.0697213961547005	-5.465400997875558	0.468	4.947074221502667	0.28894079594493965	0.17520049139463484	0.1948965573518494	0.34096215530857704	1.014938320376967	0.776345608793205	9.119119189367513E-4	0.845903369588733	9.119119189367522E-4	0.8459033695887349	0.5950953549862507	0.33936982743222616	0.03361856692111896	0.4860300029503509	2.9088324615936085	0.5574986191505459	0.7039198445278042	1.4402104827259175	2.167391341217078	0.8223927877871446	1.666910964630481	1.2216200647975037	1.3826642656928476	3.095549408135559	1.6162005562013175	1.0	1.0	0.0	0.0	1.0	1.0	0.0	1.0	0.0	1.0	0.0	1.0	1.0	1.0	1.0	10.0	-55085.97702942883	0.0	0.0	81.0	-1279.382135296134
