## Supplementary File S1 for "Epidemiological dynamics of SARS-CoV-2 VOC Gamma in Rio de Janeiro, Brazil": P.1_113_skygrid.log.combined.txt (part 7 of 67)

state	joint	prior	likelihood	treeModel.rootHeight	age(root)	treeLength	skygrid.precision	skygrid.logPopSize1	skygrid.logPopSize2	skygrid.logPopSize3	skygrid.logPopSize4	skygrid.logPopSize5	skygrid.logPopSize6	skygrid.logPopSize7	skygrid.logPopSize8	skygrid.logPopSize9	skygrid.logPopSize10	skygrid.logPopSize11	skygrid.logPopSize12	skygrid.logPopSize13	skygrid.logPopSize14	skygrid.logPopSize15	skygrid.logPopSize16	skygrid.logPopSize17	skygrid.logPopSize18	skygrid.logPopSize19	skygrid.logPopSize20	skygrid.logPopSize21	skygrid.logPopSize22	skygrid.logPopSize23	skygrid.logPopSize24	skygrid.logPopSize25	skygrid.cutOff	kappa	frequencies1	frequencies2	frequencies3	frequencies4	alpha	pInv	default.clock.rate	location.clock.rate	default.meanRate	location.meanRate	location.rates.CentreWest.North	location.rates.CentreWest.Northeast	location.rates.CentreWest.RJ	location.rates.CentreWest.South	location.rates.CentreWest.Southeast	location.rates.North.Northeast	location.rates.North.RJ	location.rates.North.South	location.rates.North.Southeast	location.rates.Northeast.RJ	location.rates.Northeast.South	location.rates.Northeast.Southeast	location.rates.RJ.South	location.rates.RJ.Southeast	location.rates.South.Southeast	location.indicators.CentreWest.North	location.indicators.CentreWest.Northeast	location.indicators.CentreWest.RJ	location.indicators.CentreWest.South	location.indicators.CentreWest.Southeast	location.indicators.North.Northeast	location.indicators.North.RJ	location.indicators.North.South	location.indicators.North.Southeast	location.indicators.Northeast.RJ	location.indicators.Northeast.South	location.indicators.Northeast.Southeast	location.indicators.RJ.South	location.indicators.RJ.Southeast	location.indicators.South.Southeast	location.nonZeroRates	default.treeLikelihood	default.branchRates	location.branchRates	c_location.count[1]	skygrid
48500000	-56794.45899417203	-1354.4274252095609	-55440.03156896247	0.4346874767040839	2020.9050385506932	49.847085062612614	0.863826786059728	4.269190689826749	4.982796210186535	2.6239554999235373	2.791375277666653	2.319624236446616	2.4607211995382645	2.248111434581799	3.4127557716628574	2.6281282974852136	3.311391648355323	2.4548846549282817	1.9366535412510386	1.7132311255367398	-0.2167112210772964	0.36077676921092877	1.6112931797145704	1.6194853298181844	0.9674001194589805	-0.7029001024696863	-1.2698334605858204	-2.1165784372792626	-3.188739629749513	-3.983322186594153	-4.620054477663696	-2.7171134449504057	0.468	5.311546233845872	0.2905512125931134	0.17813571745259071	0.19158897947150805	0.3397240904827888	0.9391872481199285	0.8023577349851523	9.106264091538452E-4	0.7812944613851446	9.106264091538459E-4	0.7812944613851449	0.7801977420171442	0.9424660917425147	0.2646336235549179	0.08082393173502131	2.136418776613561	1.6718579547022188	1.2736558516255245	1.0843325149869554	0.2387920691582562	1.4823686753542031	0.9421766681497418	0.9000816865131862	1.8856261582753822	1.5824673079817415	1.7015163529884756	1.0	1.0	1.0	1.0	1.0	1.0	0.0	1.0	1.0	1.0	0.0	1.0	1.0	1.0	1.0	13.0	-55075.87411419069	0.0	0.0	78.0	-1285.1898701375492
48510000	-56839.49110627004	-1348.3198332304994	-55491.171273039545	0.43409518792632595	2020.905630839471	49.348791340139606	2.284262422657638	3.5353221984503946	2.679711226267981	2.3394028084191825	3.1296313243703078	2.590839080209036	2.4874480241951202	2.398549879627558	3.13618704620011	2.9497013362328146	2.89072881277907	2.075547891890504	2.0220550525434438	1.7199737537540694	-0.2030129241051824	0.41345717070495885	1.7733872164516418	1.2429583928713046	0.9950194745755155	-0.7813676014434613	-1.3283421264374249	-2.471689803133117	-3.7108877573926695	-5.10180091776264	-4.604392289302385	-5.455649911398983	0.468	5.156794944687028	0.2973225591296137	0.17857195216442515	0.19075964448556462	0.3333458442203975	1.0040907938859567	0.772201147102857	9.511754919613179E-4	0.7462964435527862	9.511754919613173E-4	0.7462964435527863	0.5346199942969885	1.7525685434215335	2.3887537076399887	1.25387464397566	0.8355433465264728	0.6559276928730562	0.4018141384254243	0.5771076587411645	1.508400996423829	0.6111485747070282	3.482725895342203	0.5346615840052544	0.42803520611232104	1.3574453754914644	1.1009851016907959	1.0	0.0	0.0	0.0	1.0	1.0	0.0	1.0	0.0	1.0	0.0	1.0	1.0	1.0	1.0	9.0	-55105.27978129593	0.0	0.0	82.0	-1288.592280208175
48520000	-56842.96833948819	-1354.0786265251006	-55488.889712963086	0.4407016569059902	2020.8990243704914	49.04889374425432	1.527807214308647	3.0572380971943174	3.0265118821278736	2.6186035346281162	3.4500275602915393	2.66189971663753	2.7584304777963364	2.292556941063707	2.8637083049302445	3.134397351704481	3.089476779682246	2.1804929563669986	1.6193578124871717	1.4141995920029065	-0.06749862998074255	0.6542449494360367	2.2883774217778448	1.58466809587787	0.4816970761648087	-0.7469704190175286	-1.5509945738268462	-2.7720879523028854	-3.775107318313804	-4.5799406538704845	-5.162416730332417	-4.74972939319987	0.468	5.939850912173733	0.2862917856715958	0.1807220532051544	0.19279813838584628	0.34018802273740434	0.9635724699106543	0.8037589628577331	8.810645503670057E-4	0.8561074714347263	8.810645503670053E-4	0.856107471434725	1.0147074000223624	0.42166204186972395	0.6655972091794722	0.23342373339863545	1.3028158069815854	0.6596740587924231	1.1006015241265092	1.445899895569458	0.18635048449526948	0.697034776009208	0.0977350278798189	1.2191166168873395	0.5570233668584029	1.5112932601602287	0.8202855920994864	1.0	1.0	1.0	0.0	1.0	1.0	0.0	1.0	1.0	1.0	0.0	1.0	1.0	1.0	1.0	12.0	-55110.13857256559	0.0	0.0	77.0	-1288.4387409751578
48530000	-56856.87707148754	-1382.2877096425857	-55474.589361844955	0.422613845422823	2020.9171121819745	48.58598398808477	0.8854705121873209	0.8127280537085653	1.2829925488252776	3.0073499755164628	3.007513577667685	2.1618032197138826	2.5251324679193856	2.6846279775212976	2.925514092385678	3.4570012721725814	2.929631325652125	1.851548262460333	1.6719091763639378	1.6983956334926538	-0.26745817239112124	0.8214324730390224	1.8554596880910958	1.2398307231048409	0.5570755483811198	-0.7240229679861941	-1.2467744093756545	-3.0231894662523375	-3.447456070141825	-4.0843418947033685	-4.529462750983264	-4.376535729632378	0.468	5.1853230580363805	0.29301341508372875	0.1752273604661301	0.19393644573559837	0.3378227787145435	0.9154966600551587	0.7697174644127643	9.016811114664368E-4	0.718324240741954	9.016811114664359E-4	0.7183242407419541	1.4689218816592156	1.5161647888557166	0.49096935249243573	0.6189784552212464	2.9891067736628667	0.5430209073960466	0.630940160654119	3.3509105468592724	1.6215189089160318	0.9103790823650739	0.3776806733966264	2.386621852910484	1.3640608885899925	5.174546924061849	3.288013039459391	1.0	1.0	1.0	1.0	1.0	1.0	0.0	1.0	1.0	1.0	1.0	1.0	1.0	1.0	1.0	14.0	-55098.49156174016	0.0	0.0	76.0	-1304.8527770518408
48540000	-56868.190220454206	-1374.8233076761078	-55493.366912778096	0.42869418824741584	2020.91103183915	48.646740714984176	0.9328251122422918	2.718396537295515	2.8698014638387197	3.6247000604593116	2.9926887117472827	2.5882420638928525	2.088830057818411	3.7196367568383963	3.0888215472056912	3.3081882475814766	2.9007813000531937	1.8391792609920574	2.000743902020401	1.661258857678604	-0.13215880432531749	1.151000834647352	1.3162555754377858	1.2809280294183971	0.5382797042627053	-0.5568625330389156	-1.3377790236624225	-3.0430898527819936	-4.467694097462135	-4.491602816883398	-5.39617006610979	-4.722960250612302	0.468	5.010238480005914	0.2917935220041632	0.18049146692240037	0.18980640307225477	0.33790860800118244	0.8806734326107706	0.7702264343154939	9.888620953283258E-4	0.7365196560467598	9.888620953283252E-4	0.7365196560467586	2.3652036110105725	0.9091421939081907	1.0146346926865686	0.41119050642538485	1.7583774661901936	1.3186479634708301	2.146511370086873	1.4525120780257943	0.8190934023730646	1.5224905901939425	1.0113770884303712	3.036273668535866	2.438375321494495	2.975964510170959	1.91187409889475	1.0	1.0	1.0	1.0	1.0	1.0	0.0	1.0	1.0	1.0	1.0	1.0	1.0	1.0	1.0	14.0	-55113.975865269706	0.0	0.0	79.0	-1298.15358861706
48550000	-56799.847288899626	-1356.1112329622613	-55443.73605593736	0.41787263323323154	2020.9218533941641	49.06432433748084	0.4527346353996965	-0.1083282162477216	2.124582406340722	3.177261542296799	2.15802178723995	2.5983171060582864	1.749569973184196	3.649601698399755	3.364893308044679	3.1373490350736652	3.9405850254119086	1.5351096044587724	2.0380995574086467	1.2451298887243836	-0.10668093964010923	1.125722851063571	0.9272038646228252	1.7854403608745617	0.4139879571423588	-0.6360666684430939	-1.1541501477490792	-3.784302096834281	-6.080800818510971	-6.474135457501683	-7.031890619777569	-6.928341753433327	0.468	5.2190654773871925	0.2902901081254981	0.1815053228339154	0.1944789602083926	0.33372560883219476	1.0832952660177744	0.783289849150976	9.50935416864217E-4	0.8505064029063695	9.509354168642177E-4	0.850506402906369	0.9235695641480509	0.3636245025151868	0.2720775190550129	0.5324515798531705	1.4417465912664176	0.9278177868483739	0.4707254392446001	1.7175279300129387	0.539902021625077	0.6971102787351037	0.1259234001486706	0.663847436582152	0.5224364872631243	2.1077521658313816	1.0642785496183043	1.0	1.0	1.0	0.0	1.0	1.0	0.0	1.0	1.0	1.0	1.0	1.0	1.0	1.0	1.0	13.0	-55072.22729003283	0.0	0.0	82.0	-1289.0182890777664
48560000	-56806.0019110605	-1371.8845312845704	-55434.117379775926	0.4189930693210229	2020.9207329580763	49.94867975453369	0.6327953091729768	0.8037740632739169	2.533464423116029	4.365789520240374	3.7578136854241757	3.218327850633406	2.3259827841580787	2.985569782360897	2.9827793314258635	2.9336684634677765	3.075362539766563	1.8968432319946922	2.3677594901455343	1.2184472809208966	0.08978120308955112	1.1942078252362165	1.113452172338196	0.9710056277144739	0.46120085530118615	-0.5457855945886969	-1.3148723839226717	-3.7723576705987147	-4.55731345431499	-5.098497093266148	-3.755754393871152	-5.277583523051224	0.468	5.425622798259089	0.2892741039950071	0.1798690722973867	0.19408140634444007	0.336775417363167	0.4557050768909288	0.7025146608162385	9.437541597182332E-4	0.7906216273829415	9.437541597182321E-4	0.7906216273829397	2.241951152440017	0.7744636342338507	0.707296461394858	0.18933559250918053	1.4817893373273392	1.7114360456002735	0.36612411441419807	0.9305589666624029	0.20139434279985452	1.596944551405998	1.9708923073229803	1.6331584219098463	1.7172043913653403	3.7713499707394895	2.3993013273695527	1.0	1.0	1.0	0.0	1.0	1.0	0.0	1.0	1.0	1.0	1.0	1.0	1.0	1.0	1.0	13.0	-55057.928658906785	0.0	0.0	84.0	-1298.6186252575199
48570000	-56800.46991127811	-1337.8706835034866	-55462.59922777462	0.42171186832451407	2020.9180141590728	49.75442144148828	1.1178846487221885	0.3097172023784961	1.6687101723188067	3.0203709831070547	4.5074653255485435	3.9395173669247776	1.9671226571884404	3.0282994788666517	3.7022100852870845	3.8392771946712156	3.1008856411086887	2.0772499483935025	1.7941384679159855	1.1747241984682972	0.08861073473845152	1.1710869935425121	1.4371740369280632	1.141762267559458	0.6329686885427132	-0.20844397207725168	-1.6567818739045674	-3.806742508500489	-4.553676994259589	-3.969169551307507	-4.643333509752269	-5.769017312005485	0.468	5.020885786980301	0.28651760002576737	0.17838173618926018	0.19320378198944832	0.3418968817955249	0.6262795634128024	0.7299481687253264	9.603923036590286E-4	0.7917754990526512	9.603923036590296E-4	0.7917754990526517	0.7940480498983851	0.1675316326353837	1.4057221874286607	0.027583518534497593	2.010243457976015	1.2977205082157215	1.560581400165715	0.880879161891931	0.6485653157324935	0.9606506989761902	0.4044971588806811	0.9216136533319266	0.5104612155322769	1.505173036343383	0.8128242949494715	1.0	0.0	0.0	0.0	1.0	1.0	0.0	1.0	1.0	1.0	1.0	1.0	1.0	1.0	1.0	11.0	-55083.24042977894	0.0	0.0	82.0	-1276.4415407391155
48580000	-56812.388756838984	-1351.4237488131378	-55460.96500802584	0.41729737527196165	2020.9224286521253	49.74397064888902	0.6747320647784926	-0.6606007095393461	1.977271397651511	3.64236064399934	4.8074888425396685	4.0692717098002085	1.8843129759029016	3.0371116236411257	3.4219190611957266	3.4800297436181062	3.1784869192857768	1.878150988442918	2.1657857047063014	1.249571898451781	-0.11679249944091646	0.9840085053154444	1.8888274481281488	1.4239909807448121	0.6696300989961688	-0.029002881233128455	-1.9358083770258048	-3.9211165828664525	-6.413054789632584	-6.29044480578656	-7.570341101482594	-8.542995671803233	0.468	5.421724347428187	0.29364595872308846	0.1800350646422339	0.19025070671568534	0.336068269918993	0.5856164301501479	0.728040115933868	8.641944161018296E-4	0.9379195886969582	8.641944161018275E-4	0.9379195886969579	0.646074221305134	3.304582253308097	0.39923107863964485	1.4286728156229687	1.768685521771571	1.5741488949957239	1.3003549263755414	1.6917306020769667	1.0949267873811588	0.7019399598537808	0.21330380923176587	1.5796121102510379	0.4633407863675457	2.296960837383754	1.7485334538175268	1.0	0.0	1.0	0.0	1.0	1.0	0.0	1.0	0.0	1.0	1.0	1.0	1.0	1.0	1.0	11.0	-55100.44815189858	0.0	0.0	83.0	-1276.8215765106866
48590000	-56781.018886773614	-1324.0090262965994	-55457.00986047702	0.41903174897680084	2020.9206942784206	49.828152359078295	0.43945669917094476	-0.2472034716874144	1.1493360851623424	3.3596124897814033	3.8565546844346823	5.564549508500018	1.847955115617986	3.2017866544535667	2.7723875841269074	3.2864255811461653	2.597008226588713	2.040833396786162	2.2769707145193596	1.2904812557218313	-0.19937077723229574	1.261525212182476	1.6052393636546998	1.251033999394197	0.7875320809188875	0.1536869672216532	-2.0126008776543807	-4.080586231581489	-5.099021960198801	-4.4883579504165505	-4.124789609015483	-2.778897971506431	0.468	4.953045796692414	0.2961525535794992	0.17422953923963602	0.19372654642008674	0.33589136076077875	1.1332678433956562	0.7928338175546499	8.975345785764795E-4	0.6188987484183933	8.975345785764808E-4	0.6188987484183931	0.7719711835554306	0.46354217146688853	0.45893702143675613	0.17076815779571278	1.3524367124309415	0.5168434748582795	0.05395042904611997	0.8262297819123053	0.36345741989397184	2.0107548418441463	0.7139957408402796	1.4277547394232748	1.6674323202415942	2.5396075867783803	1.5726767222351339	1.0	1.0	1.0	0.0	1.0	1.0	1.0	1.0	1.0	1.0	0.0	1.0	1.0	1.0	1.0	13.0	-55098.752747682476	0.0	0.0	72.0	-1265.4372114431635
48600000	-56770.5263516573	-1318.643764509428	-55451.88258714788	0.41784445919032703	2020.921881568207	49.752617337055476	0.5931407140783593	-0.5069016017564525	2.2212792035845292	2.6478948461991587	3.3743849129548513	4.60235570351823	1.780345830642027	3.406792592647019	2.7071864621943997	3.8707965508965287	2.7617957415568273	2.1239585373401457	2.433389266233982	1.3665632331117035	0.03485788945760143	1.3198908367535116	1.9284614985646324	1.0096678432531663	0.8027159034503003	0.2265404754935682	-1.7014657732844254	-3.82458656637896	-4.615656152262563	-6.959408364929827	-6.043045065859199	-8.228047580558005	0.468	4.563049591620902	0.2927854974639632	0.17968304269389698	0.19112360923353214	0.33640785060860834	0.5766319356377076	0.7219128294505757	9.518158396045183E-4	0.7490948038873644	9.518158396045178E-4	0.7490948038873636	0.5282445673706664	1.060449537799841	1.6730809852404545	0.924830420791534	0.6915901476330109	0.20057790766939537	0.11396727810871253	0.31077606508231786	2.1342692574708186	0.5856917971046057	0.06531000079423033	0.5595683731229134	0.34445434437848577	0.7183884680607394	0.35699188609747645	1.0	0.0	0.0	0.0	1.0	1.0	0.0	1.0	0.0	1.0	0.0	1.0	1.0	1.0	1.0	9.0	-55088.17364458591	0.0	0.0	81.0	-1268.0045285842739
48610000	-56765.49110797498	-1313.6424136144522	-55451.84869436053	0.4197842127812955	2020.919941814616	49.17585205396483	0.49532912244409893	0.14474218336410177	4.205569657934309	3.4000119253137098	3.233327978671696	3.2448947345456762	1.9616368799740231	2.5827652382912	3.044098286986611	3.54814428319913	3.1451076354985856	1.867559330094065	2.4860275338407	1.481710015467818	-0.4311943024214683	2.725113200370763	1.8197430418316338	0.7741322868065617	0.6468044013280994	-0.17832275892493765	-1.4568583508522728	-4.360834769130769	-4.847536482177049	-5.627377772987508	-6.48550491169015	-5.955163623666865	0.468	4.747096515384887	0.2952631810300293	0.17495267138607118	0.18945060112265796	0.34033354646124225	1.1975874339179886	0.8009382750546085	9.3459397253439E-4	0.6647038208708411	9.345939725343893E-4	0.6647038208708411	0.9362358182384607	0.2653621918328654	0.283819886564791	0.18760192190347386	1.044577032304433	0.6667633041988309	0.3602394582272728	0.4293487269106444	1.3020012242040442	0.9536377670727283	0.1363390545792502	0.8901226002344099	0.12385312674326578	1.6839130374970666	0.3537471158523434	1.0	0.0	0.0	0.0	1.0	1.0	0.0	1.0	0.0	1.0	0.0	1.0	1.0	1.0	1.0	9.0	-55087.38062062772	0.0	0.0	79.0	-1267.174853385235
48620000	-56749.139244298945	-1296.9189453820416	-55452.2202989169	0.4165111944651235	2020.9232148329322	48.72336403665295	0.24042156067649992	-0.08003090699942272	2.083074036902241	3.2630373124049896	2.651502234385678	4.186778705453871	1.959117633475017	2.428028476102213	2.4806109558949747	3.0094948404039803	4.1282061921105075	1.8962469596666836	2.5250109347032446	1.0199659134704746	-0.4131502849086076	2.516950761509443	2.0827385667335054	0.7412519442710572	0.6928909793000778	0.23299911266351395	-1.3195606665283999	-4.256086493123429	-8.111737021669445	-8.464381348506397	-9.582237469733993	-11.74249864535545	0.468	5.3317812741242765	0.29474539410672634	0.17774068688898348	0.19115002946407156	0.33636388954021934	0.6668776084566385	0.7795649031804341	8.863771581122778E-4	0.830989941866257	8.863771581122767E-4	0.830989941866257	0.5095160409896904	0.08133729808950185	0.10281801621299204	1.919553425608409	0.5188920243820984	0.7044466350944926	0.9256089602880094	0.3916066136626345	1.4061714324625407	0.3649396751443882	2.6707943092031803	0.6840334018368409	0.03134363480449811	0.8096633361677383	0.3579589689466913	1.0	0.0	0.0	0.0	1.0	1.0	0.0	1.0	0.0	1.0	0.0	1.0	1.0	1.0	1.0	9.0	-55066.994910643094	0.0	0.0	87.0	-1242.2946201458146
48630000	-56765.27504571562	-1310.0896101799026	-55455.18543553572	0.41782773757140956	2020.921898289826	48.74347548097088	0.5495706323771603	0.6839338266498552	2.673250511327519	2.7860733685665053	2.904180352385003	3.327678712123209	1.8414579541493372	2.047654406399104	2.972065001169346	2.6913958196093315	3.7231583386658285	2.0908870909536765	2.130549140871163	1.2245001757451965	-0.2521949796104753	1.864124242848245	1.66060947258919	0.5282530457644294	0.5308621056391716	0.04047521250429739	-1.3195648502247355	-3.8682482462343364	-7.005240577878242	-6.808076621639518	-6.551095175998096	-10.039308914246387	0.468	5.019725958982901	0.2890814684929882	0.179582487829543	0.19143837846295253	0.339897665214517	0.6849054484657711	0.7382572103165458	9.509573914381285E-4	0.8209073474904042	9.509573914381268E-4	0.8209073474904045	0.8059074607878637	0.25612553898138807	1.0096301020064025	1.1291734403316847	1.2387522872591508	1.0776406742697604	1.9748859049957301	0.8260202881457643	1.1459888307445123	0.4320392358243976	0.20937780958718674	0.28050557396975695	0.21765371984357665	1.619253608508555	0.18227399086354182	1.0	0.0	0.0	0.0	1.0	1.0	0.0	1.0	0.0	1.0	0.0	1.0	1.0	1.0	1.0	9.0	-55067.41016129957	0.0	0.0	86.0	-1254.242666386591
48640000	-56799.38874043396	-1342.0426468708374	-55457.34609356312	0.4275612406141491	2020.9121647867833	49.29264421261818	0.574172563628226	-0.43440835622992013	2.0106177039412425	3.077429677609095	2.6851808870124256	3.8440755957586346	2.3885970981846882	2.421594286184768	2.275987409151037	3.085107781215044	3.362793966087867	2.1342316263296075	1.5727779389252396	1.2171327743586822	-0.2426100336853547	2.039893459933828	1.8592849725370926	0.5114978134586852	1.21419344540863	0.29350836236054506	-1.7030211698445699	-4.244846787144078	-4.8629910974553	-5.544047750941964	-4.840336560243959	-5.221504106722344	0.468	5.309287461176089	0.2927261994923567	0.17693002492408844	0.1923143217958246	0.33802945378773097	0.7493887348910669	0.7625788010180398	9.407996723800829E-4	0.8122288660249767	9.407996723800805E-4	0.8122288660249762	0.7877062577580443	0.513642441751782	0.24706739512056394	0.4394990249059159	2.9943689684837396	2.5196230060060687	0.12760752399909012	1.5091243295527634	0.5136028195219374	0.9358799237220129	0.4769867533952817	1.2347923317324734	0.5867128781358528	1.5552429047943017	1.1047034506856996	1.0	0.0	1.0	0.0	1.0	1.0	0.0	1.0	0.0	1.0	0.0	1.0	1.0	1.0	1.0	10.0	-55069.563140642225	0.0	0.0	85.0	-1280.8144606497763
48650000	-56768.40033678316	-1339.512980547205	-55428.88735623596	0.4255794520471493	2020.91414657535	49.47306860348058	0.3568201843809451	0.48826410786593477	1.857857754852712	4.059808668021768	3.4523316474521977	3.2174857505044034	2.728214230875663	3.1703073657134593	2.3972294696980785	3.2136048044976144	3.018154576258691	2.591716224906029	1.5749773463692338	0.9501663776672591	-0.2394240478904906	1.7822000180983733	2.5700338917195924	0.2935523656097646	1.6420525603609522	0.608412910621919	-1.6754866795084038	-4.9196550841783235	-4.271560509066866	-4.988123306678425	-4.268530923687516	-4.021411298095263	0.468	5.260965406148064	0.2928642313141571	0.17804009042275232	0.19010175965401627	0.33899391860907496	0.5054609971465659	0.7261656422817412	9.56395178286902E-4	0.7860659313645595	9.563951782869038E-4	0.7860659313645595	1.7795457575158047	0.1686799037720136	0.8380237238218623	0.5343845913875609	1.4630433940569294	0.33794831497110694	0.39622234451682337	1.9467764171740727	0.07172180736856158	0.37824737490791793	0.2956032524233416	0.8497373479140405	0.7114387658314976	2.972270755926764	1.634940148645044	1.0	1.0	1.0	1.0	1.0	1.0	0.0	1.0	0.0	1.0	0.0	1.0	1.0	1.0	1.0	12.0	-55067.66159083189	0.0	0.0	74.0	-1277.1244161435368
48660000	-56758.333256176964	-1301.8342511058413	-55456.49900507112	0.41681930455543437	2020.9229067228418	48.77342335182652	0.27301246535226503	-0.2385629860492008	3.1892848555762323	2.6515148928849506	3.0745439248906905	2.869703104831408	2.636970517785202	3.4501929487440344	2.061088127345678	3.510884483655884	2.1962004417620253	2.510770409584719	1.4600446639428561	0.7947483115716677	0.22787734925749462	1.2333369780429642	2.6422910304792766	0.3330403133819593	1.3974936819812926	0.5721618520047266	-1.7225763201097375	-4.567386750490425	-6.0515645250738626	-6.516422632802652	-7.067275909006012	-8.488000392638988	0.468	4.60142698445675	0.2901931046117778	0.17948006238220932	0.19281613855509608	0.33751069445091747	0.5242697039609268	0.7127988505076353	9.005831596454786E-4	0.6915719330678681	9.005831596454772E-4	0.6915719330678678	0.8594935285405535	0.419247965251178	0.6296484966842251	0.2785390435300323	0.9996501320161079	1.2184373015126801	0.3202464642773634	0.7846374915492128	0.08947283799453602	0.665724051320783	1.6978369702905112	0.453022339305036	0.3768773669293717	1.8559686539321547	0.27533471759418526	1.0	0.0	0.0	1.0	1.0	1.0	0.0	1.0	0.0	1.0	0.0	1.0	1.0	1.0	1.0	10.0	-55080.01357367729	0.0	0.0	84.0	-1253.0012335224862
48670000	-56753.75833242417	-1282.2683455179606	-55471.489986906214	0.42403499229269015	2020.9156910351046	49.07264548343677	0.19583710503165902	-0.5586667878631768	2.2052726894874546	3.805012784805791	2.7980858224172085	3.8289509094602994	2.046576740467752	3.525547529756159	1.820597082209733	4.343952952578538	2.5686661568758926	2.811819739274137	1.2833708628526717	0.9305769509764913	-0.05081238736168258	1.2957609312752771	1.7659657031673193	0.0911318844649241	2.0207036017966593	0.48404981466034347	-1.5993122727603588	-4.978189360185407	-4.88610248134345	-3.6295145255335637	-3.2871633924154944	-1.3213792767790853	0.468	5.49444275828228	0.2913444802914795	0.1801459088024325	0.1950829961872613	0.3334266147188273	0.5507978682286943	0.7262669734990642	9.408450924168987E-4	0.8572527501384013	9.408450924168967E-4	0.8572527501384007	2.697095377251567	0.04714977955008537	0.6466989257242132	0.6827283783802738	2.5588705446880105	0.9202533383223933	0.5720128833341989	1.4400830959732154	0.6520472433358238	1.1246284021155475	2.2973166402399796	1.7908317858430218	0.7787621624208434	2.1754010868827574	1.9005396717200262	1.0	0.0	0.0	0.0	1.0	1.0	0.0	1.0	0.0	1.0	0.0	1.0	1.0	1.0	1.0	9.0	-55104.00801256321	0.0	0.0	82.0	-1217.6410756246646
48680000	-56735.24104881104	-1288.8673480244443	-55446.37370078659	0.41627608690692625	2020.9234499404904	48.84936185878897	0.3342793385599582	-0.24102774085419817	3.0018521914739593	4.435832878243331	5.522905764060183	3.0118460685725212	2.142270526194492	2.771583664479179	2.0153599864088876	3.5365624485230387	2.651796135195613	3.0249316780717623	1.3565221979772755	0.9760120496546902	0.20091545529000313	0.830884459419742	2.028966784904523	0.20848850121725931	1.492041099674433	0.8981892832971735	-1.191391821090171	-5.261879851296084	-8.66725657535908	-7.517572869300113	-7.082971381121323	-6.54031997719251	0.468	4.959511169524041	0.29074678187142317	0.1806801164228873	0.19069538632967728	0.3378777153760129	0.702003399851553	0.762061421221961	9.380901960356331E-4	0.7490996228353878	9.380901960356352E-4	0.7490996228353872	0.8130211497418189	1.4342695923827569	4.865972394844383	0.07132149029578015	1.5204452942471343	1.488822764197359	0.5049762314244718	0.5818945232832047	0.7845278597963817	0.9626419244822312	0.25723235690093	1.489385652972171	0.23235088402019016	2.0075101824717656	1.169404506181218	1.0	0.0	0.0	1.0	1.0	1.0	0.0	1.0	0.0	1.0	0.0	1.0	1.0	1.0	1.0	10.0	-55072.63709805399	0.0	0.0	81.0	-1229.213039375233
48690000	-56725.65647100141	-1289.0158616465012	-55436.640609354916	0.41724034703376106	2020.9224856803635	49.21206010402584	0.25012386893854827	-1.2881420991007648	3.2836751383011102	3.7928350483376185	2.935057814255119	3.4677518321328904	2.0811377843563226	3.2433776537717693	2.19448368258878	3.7562860289445488	2.543413632483646	3.469192742439947	1.1251833669924403	0.9536621172929436	0.04044299454519687	1.5204534759576545	1.7125987635232982	0.13990881414310163	0.8945935460904423	1.0377143849810881	-1.481153021425727	-5.458899789448565	-4.814351223787793	-4.8038563622078625	-4.625937244191309	-4.982206631942683	0.468	4.706058164820659	0.2949845223642378	0.18002414105829762	0.19045503542423883	0.3345363011532263	0.6284493292993881	0.7395520805832183	9.051067705448483E-4	0.8504267298280511	9.051067705448486E-4	0.8504267298280503	1.6000306992634163	0.8456343647678901	0.3549366552548802	0.4311476840600745	1.9000765008142118	1.3078530381511295	0.05589574953394049	0.867919556204784	0.5044815310563057	0.8120972444824083	0.5033618912634379	0.6436819599592849	1.5786249305863336	1.5072800034613012	1.6196473920745105	1.0	1.0	1.0	1.0	1.0	1.0	1.0	1.0	1.0	1.0	0.0	1.0	1.0	1.0	1.0	14.0	-55066.386181772265	0.0	0.0	75.0	-1218.7230121246168
48700000	-56695.288489148224	-1273.3404574555009	-55421.94803169272	0.41699185069421874	2020.922734176703	50.06741442720188	0.3616421497073372	0.07600280686639199	2.484568162824783	5.60780790104633	3.322146049236922	4.485833559234905	2.7207549823140513	2.453478130760149	2.3597368423876373	4.6464867221581425	2.6478794229138423	3.7756733319146414	1.4491203844789442	1.0501186656451729	0.007408440358078361	1.180168801920099	2.544524944243694	0.16708459662212893	1.5667421194206888	0.7887450248308057	-1.6522712034677622	-4.829071657928211	-7.977409490321139	-8.262116168267607	-8.683013947846451	-8.599802210704066	0.468	4.757003749298252	0.2928881463815187	0.17970451533606183	0.19262001907282453	0.3347873192095954	0.9862156987361701	0.7780628203767272	9.06274647028951E-4	0.7666524637990073	9.062746470289511E-4	0.7666524637990054	1.9880342545219265	0.8778328952935892	0.5167918501899713	0.2771799904856885	2.2099415983653405	0.4880107885287587	4.0541391765023835	1.9673850940449815	1.8958469398787228	2.266547161775362	0.4934854000100043	0.7190035332948445	1.0206575837379532	3.6943051109865968	0.6409048663646667	1.0	1.0	0.0	0.0	1.0	1.0	0.0	1.0	0.0	1.0	0.0	1.0	1.0	1.0	1.0	10.0	-55056.72628665147	0.0	0.0	78.0	-1206.379450077979
48710000	-56668.92037995688	-1267.5016318904761	-55401.418748066404	0.416492445874448	2020.923233581523	49.791297061872136	0.41722570308972273	0.208140881913893	2.4626969583907026	2.9173804945171034	3.0026282187604147	3.1763353178186744	2.6588323958088	2.8324787506545954	2.42290666521839	4.437974532142672	2.683013417407878	4.107195843091763	1.3518500670031084	1.1476057423040205	-0.05977151930823753	1.2991327897025426	2.9706583617162705	0.1525299683398271	1.989597568412656	0.45910214799755783	-1.4961678325060026	-5.003866418138707	-6.971716073589048	-5.667477850406294	-5.166743451297907	-3.393688586358298	0.468	4.956863360495837	0.29317283823901424	0.17569715903698122	0.19642991259427356	0.3347000901297315	1.3270475402805988	0.7916792022667528	9.29022349638247E-4	0.5936283716864056	9.290223496382469E-4	0.5936283716864049	0.8905359168048855	0.18787562439371483	0.4395676725973922	2.214232731583868	0.983276418824638	0.9487273324033557	1.2880985946043237	0.8616379581916195	0.7132851514115212	0.6984160933250443	0.533500894177683	1.2331777860573676	1.2461314664255012	1.2286572707112258	0.5617468120906447	1.0	1.0	1.0	0.0	1.0	1.0	0.0	1.0	0.0	1.0	0.0	1.0	1.0	1.0	1.0	11.0	-55034.66807413739	0.0	0.0	74.0	-1215.5344701056213
48720000	-56667.59980372357	-1249.6716915475076	-55417.928112176065	0.41633242114994207	2020.9233936062474	49.90626387171963	0.2975854164178652	0.3423468408004188	1.9347525823321767	2.973151774937218	2.902921244552362	3.1396570001732482	2.8716814793938568	2.7806446290949958	2.3564987512804088	4.195083089941005	2.945379965243553	4.87234320759199	1.3441773376874198	0.9984731214380066	0.06495122458747307	1.0567472498836898	3.484865009995425	0.1875010953859202	2.018796893782785	0.42381336978427425	-2.0343982437748154	-5.3247391492492495	-8.55764852268174	-3.9769088587914467	-3.3573438303661485	-3.1714369882768425	0.468	4.583034410886782	0.29107080707795224	0.17681661363692383	0.19147804148134145	0.34063453780378294	1.5413230035559498	0.8141066968134121	8.966291024861574E-4	0.6707753079031138	8.966291024861604E-4	0.6707753079031146	0.3239514860456984	0.4345457796221847	0.13416297297186167	2.597973907298392	0.4249433678685535	0.3929900529772045	0.31975990348935845	0.6590386185828259	1.3341232783293553	0.5218676756019326	1.7308170765770792	0.4597830567057367	0.2951629337060609	1.4703973187826471	0.7444954000880221	1.0	1.0	1.0	0.0	1.0	1.0	0.0	1.0	0.0	1.0	0.0	1.0	0.0	1.0	1.0	10.0	-55048.246336841636	0.0	0.0	79.0	-1198.085107033752
48730000	-56670.21470097153	-1239.8018269983581	-55430.412873973175	0.41758336297987325	2020.9221426644174	49.42749020424734	0.24877857362880262	-0.2879568071240648	2.0474565111435643	4.159423303707905	1.9214328644474339	3.3137434146221265	2.6277592091866975	2.335937689890311	3.057884254721453	4.994613515818641	2.700439734563434	3.744379828326784	1.1600381485734015	1.2298505209256092	-0.012239142284873238	1.0319965919250758	3.437857528776073	-0.015388033315097471	1.3019122430468815	0.020317872464631404	-2.223325721745691	-5.706879350680103	-6.834091360707847	-7.986975346642019	-9.736050219356212	-10.158909223543596	0.468	5.168679024295099	0.2914703580845676	0.17571833227624034	0.19145856744634354	0.341352742192849	0.7139073973376848	0.7688900432465825	9.693604734163017E-4	0.6200903538275924	9.693604734163005E-4	0.6200903538275931	1.4360420572566492	0.15884521468906987	0.5526264561902987	0.6875281148139089	2.2341770960536027	0.7765413508143307	0.16487780250878376	2.569923023985232	0.647802844164206	1.0898948621330213	0.03188343213784571	0.7022691800864972	1.2022133761441156	1.60657166705973	1.173252514727208	1.0	1.0	1.0	0.0	1.0	1.0	0.0	1.0	0.0	1.0	0.0	1.0	1.0	1.0	1.0	11.0	-55070.63697166982	0.0	0.0	74.0	-1187.3961307403351
48740000	-56673.18070932862	-1278.5091608283678	-55394.67154850025	0.420977911368595	2020.9187481160288	49.34535296438528	0.3643824706770321	2.2600503500813183	1.5977412829644595	3.6554257297809425	2.821919373746362	2.8048468562055717	3.049719634169458	2.187474288963433	3.2266519735258545	3.1940173444906352	2.9050091184756335	3.5324146201539497	1.142089160738054	1.1747417826498399	0.1202144540760835	1.5327760636105043	2.4347190915828447	0.10892420487671464	1.1736614246630115	0.7034859457562687	-1.8082359713608063	-5.112465109708008	-6.110164279344703	-5.105703939940475	-4.799667389188935	-6.652755579848224	0.468	4.987264715982653	0.29102829471900044	0.17564358083688764	0.1950691519923799	0.3382589724517325	0.6994701162960955	0.7507487571592603	9.228340498261128E-4	0.6906081497501232	9.228340498261126E-4	0.6906081497501229	1.1662871993143704	0.1665188356208373	0.5085401468330021	0.05476780222757424	1.6270524749116253	1.2405246401578107	0.015438507129096352	0.8877109455515138	3.5118982777815924	1.077574074296671	1.9625482173698552	0.9389522906254015	0.6181499835993969	1.3834355525392863	0.2326236656558754	1.0	0.0	1.0	0.0	1.0	1.0	0.0	1.0	0.0	1.0	0.0	1.0	1.0	1.0	1.0	10.0	-55045.59512052355	0.0	0.0	73.0	-1224.1182005224134
48750000	-56689.83577381951	-1266.6056630311698	-55423.23011078834	0.41636353961937506	2020.923362487778	49.18852755146022	0.8060495900296254	2.5214760567620274	1.3530743042737876	2.5979870404332823	3.2276978254202744	2.8750653937306954	3.738049121648771	2.6406022111567644	3.170181789943161	3.1531222976871356	3.38697502039024	4.020967100322324	1.291552219601058	0.9946082987659258	0.17818877179551132	1.7063939333079083	3.185161320585272	0.22288110220937643	0.8173736604891562	0.5785344849646354	-2.202882404313221	-5.664348246291591	-6.8323239622899345	-5.303113247239433	-6.052265846627	-5.177273859941722	0.468	5.025795474570331	0.28801956463639355	0.18200262124693295	0.19513045883231636	0.3348473552843577	0.9051297362872746	0.7989301354978775	9.631405737669576E-4	0.5729658692544822	9.631405737669567E-4	0.5729658692544816	2.0919912862198475	0.27581747622401986	0.6226254276459822	0.4492135988333863	1.831560468615102	1.075762732811517	0.649097662030264	1.1472280014420173	1.7908678045743158	1.3271639246887936	0.8775877096854073	1.2058355954104418	0.8832783157650306	1.6844489650722496	0.8201345559778138	1.0	1.0	1.0	0.0	1.0	1.0	0.0	1.0	0.0	1.0	0.0	1.0	1.0	1.0	1.0	11.0	-55049.27300086856	0.0	0.0	77.0	-1213.4869640080644
48760000	-56685.80176819657	-1285.1865265372317	-55400.61524165934	0.416688533487336	2020.92303749391	48.957281969569856	0.6523197544730563	2.1094377049579816	2.444464685656392	3.260661082547388	3.5288997418550743	2.870695003363681	2.806400896156663	2.408420697113321	2.3363901126300712	3.2407835049325096	2.815498437982681	3.6042462504822956	1.1803454875341908	1.2990124222611634	-0.1421314125860146	1.4972927808909913	2.7148771524035458	0.3542005419387865	0.6619423730755848	0.23567036462066315	-1.5255336181785641	-5.076057323302445	-6.552700769028693	-8.766239202301973	-7.636979784403529	-7.385499631383234	0.468	5.3783061642781345	0.2931157298814834	0.17934482364730941	0.19005585864973412	0.33748358782147364	0.8046887631902041	0.7783204887131724	9.067286706763605E-4	0.7776586469854233	9.067286706763599E-4	0.7776586469854239	1.085128472671172	0.8330179207320558	0.5579857090101763	2.2736879128948226	2.2225808695404505	1.7444027532640993	3.9417169722951186	1.159270684643785	0.6699712907423643	0.8482997089404226	0.43744408041076854	1.7930242697825167	0.6873318337307744	2.4940293210417184	1.7550985223748654	1.0	1.0	1.0	0.0	1.0	1.0	0.0	1.0	0.0	1.0	0.0	1.0	1.0	1.0	1.0	11.0	-55025.9146845464	0.0	0.0	82.0	-1216.5701678015246
48770000	-56683.858433956426	-1278.085826515507	-55405.77260744092	0.41633024400768454	2020.9233957833897	49.212591968768876	0.5500785859530222	1.208209880295409	2.172001139432745	2.839851344323896	2.953007373140187	2.78410249649933	3.428837584024435	1.9705523989995555	2.217243584135982	3.448109229843584	3.4979092243057286	3.744246828598596	1.42204727444684	1.0314256755168287	-0.17542843464740546	1.5530179799181	2.7415570220509067	0.2445082863648085	1.1095309244516376	0.44238673697932895	-1.7913271257115184	-4.8317992802518654	-7.213086326274597	-8.401009490920872	-9.296531802527797	-9.52392320126915	0.468	5.697658630036793	0.29068719179840374	0.18020581559746643	0.1899574349634076	0.33914955764072274	0.5102779263482405	0.7094744650887858	9.419158551216264E-4	0.8038787324923437	9.419158551216281E-4	0.8038787324923445	0.46781283321187667	1.2726071194302917	0.37678553814531834	1.4385369426313313	1.0140525457093748	0.6009620405389284	3.3217908267117506	1.3370501477692942	1.4311331581089084	0.9886072210161608	2.8480330990576577	0.2471805172482077	0.9105192058368005	1.6891747269435857	0.4574887608340122	1.0	0.0	1.0	0.0	1.0	1.0	0.0	1.0	0.0	1.0	0.0	1.0	1.0	1.0	1.0	10.0	-55032.4779300238	0.0	0.0	83.0	-1214.9014035888613
48780000	-56664.042913225625	-1281.9625618220102	-55382.080351403616	0.41962328810984806	2020.9201027392874	49.35028306792223	0.7149028454377502	1.2322731328330856	2.4639929474762168	3.299615837119894	3.037591445002524	3.02684411207574	2.9902583705808263	1.9044266275862047	3.093363913996855	3.5991747332684683	3.2284854571237753	3.3195203022444164	0.9314366377722785	1.163423094568486	0.05146662395037303	1.8642283597115599	2.5718461397838133	0.4421478278826474	0.645276901498505	0.3331352843241183	-2.102270582437916	-4.825405164652866	-5.992474053419127	-6.301579269084261	-6.717449931092103	-7.221208832221865	0.468	4.800206168860427	0.29127505678278287	0.1787485734304909	0.19503030259764095	0.33494606718908587	0.20559613813321567	0.5745277038807233	9.118422083345971E-4	0.6671207104452238	9.11842208334594E-4	0.6671207104452225	0.6979891079307231	0.5015027910186197	0.45918844129192016	2.614134595297983	1.2159964447079727	1.1382024315479937	1.0481494893137655	0.46989924109219205	0.5894455824357597	0.8222262885344386	1.7295074442992282	0.5470552322806506	0.5736175091034982	1.2202466389634654	0.3826910017154622	1.0	0.0	1.0	0.0	1.0	1.0	0.0	1.0	0.0	1.0	0.0	1.0	1.0	1.0	1.0	10.0	-55017.76628178261	0.0	0.0	78.0	-1230.4935678550316
48790000	-56661.240183875954	-1263.678892747369	-55397.561291128586	0.41770785038900504	2020.9220181770083	50.08768510526028	0.35090007062533934	1.7239148515578113	1.6338408999316076	2.8349227156178323	2.2816392058950754	2.926008376608424	4.197985193296622	1.8311055447309923	3.2090191958489687	4.001214535914545	3.3811354137540617	3.2536903504844727	1.2051192923049032	1.4865362131478568	-0.06288516451307023	1.674060287997195	3.2922302269248047	0.37250710572779605	0.45446876620011484	0.23608000319329386	-1.7097397792013913	-5.1837853585556815	-4.863605855349186	-5.21326804796296	-4.485337195205043	-5.49868457866737	0.468	4.767983642041653	0.2882833371648828	0.18090546761323656	0.19481955254640138	0.3359916426754799	0.3585676215931719	0.6295258643707403	9.00319945746766E-4	0.6504015986497993	9.003199457467643E-4	0.6504015986497984	1.19912362921034	0.44661260885367376	0.931719953044873	1.8463119679447506	1.4024795748828724	1.0980411797605478	1.0547389614932705	0.4152495056378361	1.0590271878262985	1.267137741101878	0.6914225148192807	0.7842136188158165	0.3984903630585714	1.924258323938774	2.0829113920373117	1.0	1.0	1.0	0.0	1.0	1.0	0.0	1.0	0.0	1.0	0.0	1.0	1.0	1.0	1.0	11.0	-55020.05388791007	0.0	0.0	78.0	-1208.23985856725
48800000	-56630.75899508914	-1235.1182508911347	-55395.640744198005	0.4173692611556936	2020.9223567662416	49.737625824475884	0.22716037302294312	3.5597451937686815	1.6063142707774931	5.64402715674689	3.202664500539045	2.558196063319361	4.5001938764459055	1.7420430090383607	3.223595913351228	3.4806763692210803	3.770856058322681	2.699218950299814	1.0721744180431858	1.932752410718438	-0.06449199418927154	2.377522790629826	3.6084578375372125	0.36021320657406286	0.27271741428827856	0.7254868119658529	-1.8576313629320955	-4.4411682381627795	-5.076234330459789	-4.188481052339792	-5.408188106972954	-5.333847949429725	0.468	4.815848728140964	0.2917584775759748	0.17737968823213254	0.19288821583184512	0.33797361836004813	0.37457892397161446	0.646160876628868	9.519513505479794E-4	0.774994293913687	9.519513505479786E-4	0.7749942939136879	0.7141791878474791	0.055075734901377744	0.4829153734436986	0.8594230489234947	0.866737248907293	1.3922766515885654	3.385858109014227	1.000512732517249	2.8111195935703175	0.5548949564957902	0.5523121916527491	0.5820137254896015	0.7192105394240095	1.1405357265041456	0.7856688872924537	1.0	0.0	1.0	0.0	1.0	1.0	0.0	1.0	0.0	1.0	0.0	1.0	1.0	1.0	1.0	10.0	-55021.30792999737	0.0	0.0	79.0	-1176.8649871236926
48810000	-56658.396313047146	-1250.5761519565058	-55407.82016109064	0.4162444822032129	2020.9234815451941	50.20742981835659	0.2521949914991904	1.9552416259135923	1.5890381766372996	3.269069173576361	2.6867249895733187	2.8492022533826016	4.536886197560889	2.1510056955133323	3.463941817843126	3.1541422661042695	3.5147682986870006	2.766781169468589	1.0834679998594399	1.7005915926165782	-0.18822120816205257	2.588817785024027	3.2172490620490817	-0.0017318033877176675	0.620710668487839	1.2178225159664569	-1.9356770582033542	-4.296543100372683	-9.533189233080511	-8.155318117336627	-5.93498767386315	-4.322540905004994	0.468	4.73571849360029	0.2898270545464658	0.17592164027806217	0.1925470800259597	0.3417042251495129	0.6820988297801291	0.7539325459671876	8.881195084469541E-4	0.7458573790061233	8.881195084469544E-4	0.7458573790061235	0.7143390318901262	0.08312644708535598	1.038182878366025	2.058507826233964	0.8652873497757124	0.8024249604380422	0.8687504851824858	0.8039277973861859	0.0750998005181143	0.7776335620811847	1.5042042620397476	1.0081794324853317	0.6255561360372163	1.3247512215763073	1.1407861860298028	1.0	1.0	1.0	0.0	1.0	1.0	0.0	1.0	0.0	1.0	0.0	1.0	1.0	1.0	1.0	11.0	-55022.80214740114	0.0	0.0	80.0	-1192.8025712168012
48820000	-56685.89270945503	-1247.4862397455574	-55438.40646970947	0.42006981976964997	2020.9196562076277	50.01768816119301	0.2695773465582219	0.10968192096097085	1.302432556934435	3.2619723301561896	3.091248457055447	3.382523986630358	3.0320977458180027	1.8398515302969907	2.749026011195233	3.1700611999823995	4.494618351947107	2.91346115980864	1.2682291619153194	1.526036645707215	-0.050224037354128684	2.0169374113900567	2.9390286397543353	0.023166330654074405	0.6027105953133416	0.7671911719435517	-1.6567443257219354	-3.969163931455834	-5.472984274644381	-8.296654053740742	-6.0489771761129365	-8.160163145344361	0.468	5.292412325115806	0.2901742296924361	0.17840588082796444	0.19119538087681323	0.3402245086027867	0.5377696515099939	0.7343279722302832	8.755951946338332E-4	0.7231045528060959	8.755951946338334E-4	0.723104552806096	1.614036104737854	0.04953712452759482	0.8314089913866353	0.1715389980044403	1.60434997589179	2.108572795851216	0.8222038733548297	0.7322453558599638	0.056251533030879444	1.0649895093187824	0.1652262340694811	0.6171465657967273	0.7449648210859482	1.0795412493152865	1.18911116428939	1.0	1.0	1.0	1.0	1.0	1.0	0.0	1.0	1.0	1.0	1.0	1.0	1.0	1.0	1.0	14.0	-55029.73670227142	0.0	0.0	83.0	-1184.590812918111
48830000	-56695.70038734431	-1267.3200517720727	-55428.380335572234	0.41627491244476095	2020.9234511149525	50.587018039812016	0.20939633785435646	1.8227032633241838	1.3924107759748052	2.6963707788856492	4.63706029776796	3.213250118797527	3.192220324778895	2.23869907906115	2.8134694170971946	3.116199723006513	6.850190896311901	3.1464748905261986	1.1373412246512016	1.6076910029657054	-0.107188351461914	3.60174916555029	3.166866507845467	0.026464426535865983	0.44813794831125375	0.020146107892960063	-1.472786661348232	-3.2861276348121615	-8.153706433179943	-5.994896310521831	-5.838875730689248	-6.924212604534405	0.468	5.162727308779422	0.2919122590262556	0.17726140889700742	0.1946643470088277	0.3361619850679097	1.1515996156090489	0.7911494085097218	9.44089116127942E-4	0.9067208344044847	9.440891161279448E-4	0.9067208344044878	2.069408976331644	2.0315977988513487	1.5823872465339017	0.4119520529834538	1.3854746797120039	2.7254134999693655	0.7815181876834486	1.9340802800327865	0.8332380045943186	1.8743668389839607	0.07569969046438396	1.034809003690139	2.0929275623115604	3.2711244557071133	0.350818532096421	1.0	0.0	1.0	1.0	1.0	1.0	0.0	1.0	0.0	1.0	0.0	1.0	1.0	1.0	1.0	11.0	-55045.955018977314	0.0	0.0	86.0	-1191.3952464182291
48840000	-56717.71957796768	-1274.61684638506	-55443.102731582614	0.41642887767535397	2020.923297149722	51.1366153213195	0.32352970789870383	1.9082904209382097	1.5439672845723351	3.4728258024667746	3.600483339420077	2.5916175689613565	4.61494029899972	2.214045550478377	2.665107393217484	3.2260341553711824	5.316492135442165	2.961344456123221	1.298589549499566	1.4264054057979973	0.13331771667304884	4.06565059511352	3.4502146170568353	0.10208127877858741	0.6307060142070033	0.03167631626027903	-1.3557107789514797	-3.862431059502547	-7.783452984327912	-3.6682998906079165	-4.185731945512178	-5.561401102168546	0.468	4.841256756896374	0.29260544441506914	0.17908165712669877	0.18912056711079497	0.33919233134743754	1.0363056734180385	0.7780117178438162	8.947476210997136E-4	0.8350617858845427	8.947476210997122E-4	0.8350617858845399	1.1800932776138697	0.9128187183320577	0.4708007512106556	1.260865953236756	2.157551517944945	0.8247160798084262	0.335729280750401	2.321193986542806	2.7659985060414995	1.3195032282510148	0.2518084289200037	1.0764615806103681	1.0070625963924098	2.7552517894078363	0.9579229555123665	1.0	0.0	0.0	0.0	1.0	1.0	0.0	1.0	0.0	1.0	0.0	1.0	1.0	1.0	1.0	9.0	-55055.05174624733	0.0	0.0	85.0	-1208.7811480478688
48850000	-56711.403056829266	-1275.638619706981	-55435.764437122285	0.41658700123648473	2020.923139026161	51.045777811816045	0.34681228342260073	3.493908688936492	0.6268933071024289	3.8511363467407107	3.0392611864954473	2.474244368029973	3.957678021300886	1.9352126689636457	2.9124689548304934	2.704807418226845	6.06221048781651	3.47954331620683	1.0451332496244459	1.2355538493336544	0.14744023418278782	3.510502676296892	3.372452936660218	0.11001721312207789	0.655598503520428	0.6637065878730471	-1.4220686274817191	-4.329341132909929	-7.067755988269372	-5.142624458782397	-3.1255243202181955	-1.9698488794599704	0.468	5.236139870294604	0.2900834284777542	0.17999894228874885	0.19145438566945022	0.3384632435640471	0.9577102897341055	0.7842022044182452	9.063259186354572E-4	0.8690597624004632	9.063259186354572E-4	0.8690597624004628	1.1415368645858512	0.5687432656683917	0.7205303285792518	0.035762381058705335	0.9546403627371368	0.7776182586066255	0.18248356022423443	1.6262908543200847	0.10910879717409966	1.3145551334764602	1.8729851620779017	1.323463924033174	1.1579403969555655	1.7111668691656479	0.5491846687696561	1.0	1.0	1.0	1.0	1.0	1.0	0.0	1.0	0.0	1.0	0.0	1.0	1.0	1.0	1.0	12.0	-55059.70265128312	0.0	0.0	80.0	-1207.206005173652
48860000	-56733.87325666016	-1295.1120709586683	-55438.76118570149	0.4222781765931631	2020.9174478508041	51.45074762342789	0.2773489992556689	3.723108397152334	1.4937215109094777	3.1355413201019307	3.4909822049870485	2.2646927053583785	3.373986194921612	2.593446036788558	2.941533598162645	2.9899904437071747	4.263833402194952	3.3396970601925733	0.9661628983203641	1.4390118838453854	-0.0110909335742828	3.340829535371836	3.230558226642802	0.17702181042689014	0.6793788865734869	0.43717607552305143	-1.3459853634432415	-4.3500037922031725	-5.118151254548022	-4.782500888733235	-6.797060048616376	-7.25732911266514	0.468	4.724803359329921	0.2948360389842247	0.1743050144655541	0.1976019193176149	0.33325702723260664	1.072878385790894	0.7811152747109489	9.489973956318229E-4	0.7473156168631859	9.489973956318217E-4	0.7473156168631852	2.332552622095001	0.3922454462764557	1.1450528872011085	0.5484259305983125	3.0780603879886965	0.9480312047255764	3.0094287391327597	1.957150986358787	0.5793583930340588	2.0541552260934948	0.30135385320445235	1.9132599910527777	1.5397136568581258	1.5182261373793566	1.5103129267294195	1.0	1.0	1.0	1.0	1.0	1.0	0.0	1.0	0.0	1.0	1.0	1.0	1.0	1.0	1.0	13.0	-55045.02376272152	0.0	0.0	84.0	-1221.5789932398425
48870000	-56713.61844944805	-1301.82370016558	-55411.79474928247	0.4169394181014343	2020.9227866092958	50.46962650504993	0.2764773500951695	0.8801570078117285	1.3326613047372535	2.9921594039203647	6.015306674099755	2.40882501116393	4.108262776939528	2.1356911595028327	3.216210844984847	2.7533819838476394	3.427150988073874	3.0749041679819724	1.1113942933284267	1.2739024717893783	0.16819633150322313	3.4823915218103414	3.721352680172134	0.37562320747269706	0.6599675519249111	0.536397628741896	-1.980475209826019	-4.422523129122998	-6.931717382355806	-7.678581353087513	-8.301018129357594	-8.776085029175622	0.468	4.780769474224568	0.2936557704822452	0.17957628208766352	0.19250400710188292	0.3342639403282087	0.5424485007689018	0.7274645663552768	9.331900445442779E-4	0.8099010742149713	9.331900445442773E-4	0.8099010742149719	2.59960245897745	1.3498919877032232	1.2665360805574584	0.5828014287022487	2.0413079990709253	1.9807395226234599	0.8507184375926703	1.2310936186866444	0.6780786414050501	2.1876447919253	0.7399197933761272	3.4730905225290547	3.8947523517814906	4.4881115099104045	1.5774188524802641	1.0	1.0	1.0	1.0	1.0	1.0	0.0	1.0	1.0	1.0	0.0	1.0	1.0	1.0	1.0	13.0	-55025.76569963034	0.0	0.0	84.0	-1220.7489654103213
48880000	-56690.41947876312	-1288.6453776037222	-55401.7741011594	0.4220593788960224	2020.9176666485014	50.30126087400243	0.15928409592300552	4.125142736616205	2.3692793378189494	2.443758314949773	3.402741949034294	1.7607290814440117	4.946505721386709	2.202446101154636	3.1875671506388006	2.6532373956847994	3.922675710458895	3.3932966427527615	1.3513429074582528	1.3918282407499045	0.1857578300231729	3.902159780303572	4.24487290224354	0.23130482293090093	0.18355644436210358	0.6932788512330441	-1.6136649408968644	-4.032296661040165	-5.016567708067551	-8.936474327602662	-11.143995113560067	-15.070629370587756	0.468	5.451737495500632	0.2904654761224291	0.18007465293868818	0.19236570627290367	0.3370941646659794	0.5619628240583414	0.7317931429656875	9.152897258681408E-4	0.6215336271144547	9.152897258681438E-4	0.6215336271144557	1.201873766714836	0.2493255121534947	0.8008854088585484	0.4777955006104325	1.340785143645009	1.8601418486058434	0.33092884822804447	1.3134095451804162	0.6790627816548415	0.9294965681743645	2.5099314455526907	1.1008728562405417	1.4101601300722113	0.98374621681365	0.3233057565924095	1.0	1.0	1.0	1.0	1.0	1.0	0.0	1.0	0.0	1.0	0.0	1.0	1.0	1.0	1.0	12.0	-55012.32183488131	0.0	0.0	79.0	-1233.5164217033328
48890000	-56721.89576905012	-1302.7173710167199	-55419.1783980334	0.4213925160989109	2020.9183335112984	50.495945908581206	0.3352877566298732	2.218279483151191	1.3924818540427006	3.969164653573268	3.230332723422617	2.4626052738714987	6.634026519597212	2.0677357089044994	3.020258931485042	2.373072616462712	3.3519293713640548	4.077825639214954	1.2154407219933525	1.3684152372649956	0.22732717159040117	2.6527315413081745	3.1782466752733916	0.4305765532252456	-0.24255779185859103	0.879635734704147	-1.0848249692815055	-4.565924040397041	-5.04022669862095	-3.3104170334721528	-3.0145366165644396	-3.9710815186212685	0.468	5.302085289498903	0.29046508487659517	0.18009565500401004	0.19306048847906446	0.33637877164033064	1.0099809846599384	0.7918050511866658	9.431704823515208E-4	0.7787111743238047	9.431704823515216E-4	0.7787111743238055	1.1872301890341481	0.522866754168565	0.6871610108683701	0.1801812113734987	1.216479496071196	0.4687259608635265	0.07146674456424659	0.9504616258820433	0.7856900435500482	0.5461195012544412	0.5425922960649888	0.5418701654516849	0.5582046483824759	1.9121094468652478	0.7486643151045095	1.0	0.0	0.0	1.0	1.0	1.0	0.0	1.0	0.0	1.0	0.0	1.0	1.0	1.0	1.0	10.0	-55033.62877277715	0.0	0.0	88.0	-1246.882598382817
48900000	-56721.88713065817	-1294.9743303328323	-55426.91280032534	0.4194137564138448	2020.9203122709835	50.1844090802606	0.3216479247391748	5.433758658043132	1.7764013961613725	2.652728250672999	2.6264424578214074	2.4481325132759544	4.797395802057904	2.744243008270569	2.34075450316429	2.9028203732214686	3.2288185771566975	4.4239696768470775	1.2720487470655688	1.5570374877175548	0.046900714830471105	2.8952425455764845	3.104634358309092	0.6626285505836707	-0.043035357685925174	0.8554498090317038	-1.9482003650128474	-4.932872962668585	-5.696812211367601	-4.6759927465508975	-8.153662735584465	-9.120447130871325	0.468	4.8268457180738045	0.2898648927265683	0.1786935735636329	0.19105631223357084	0.3403852214762283	2.154596598739671	0.8215544956728084	9.47767229274061E-4	0.883357651432533	9.477672292740601E-4	0.8833576514325309	0.4264350743993477	0.3034238735133749	0.282183420954226	0.19536430376786276	1.029175382768914	1.0925128700659412	2.4919114341496877	1.4941158510092947	3.3481470494384573	1.2122995678932789	0.24306850316542136	0.37675798254334103	0.9374835758979209	1.4295633761338453	1.3803220125627873	1.0	0.0	1.0	1.0	1.0	1.0	0.0	1.0	0.0	1.0	0.0	1.0	1.0	1.0	1.0	11.0	-55054.30972128489	0.0	0.0	79.0	-1224.4666914211691
48910000	-56697.03882734672	-1306.6923566135097	-55390.34647073321	0.41933907745758997	2020.9203869499397	50.204590146149684	0.2715905754866101	1.8831779669106252	1.8716724718928888	4.098232528561054	2.635957070433686	2.2952395095231286	4.181917264342318	2.988144571851726	2.4310871863658967	3.127400017079341	3.5740531545155956	3.9246686311875547	1.3922119365503032	2.1296681555018853	-0.005126436801908314	3.446375974918171	3.8226987868193025	0.37644275375094555	-0.21908410855257238	0.8817982116780637	-1.951589331168173	-4.646177758278854	-5.29460044589232	-4.4338302753211565	-5.178985008426335	-6.140168693070315	0.468	5.260761448873551	0.2899557112790978	0.1788423560591945	0.1935448851231783	0.33765704753852976	1.0976612965823804	0.8068622872068006	9.125509454773723E-4	0.8129279052386457	9.125509454773707E-4	0.8129279052386448	0.9586054335721724	0.37937300642338323	0.5742621707539852	1.5472637928016661	1.8155536501637162	1.2517367613308912	0.8370295080652418	1.2063978330475145	0.23450352499438545	1.036650617515157	0.32792264043144403	0.9875318202444112	0.8542617263445258	1.172765454777109	0.8527022914594201	1.0	0.0	1.0	0.0	1.0	1.0	0.0	1.0	0.0	1.0	1.0	1.0	1.0	1.0	1.0	11.0	-55012.0066998109	0.0	0.0	80.0	-1244.113561642085
48920000	-56737.27175668803	-1295.869927703637	-55441.401828984395	0.42285989299540944	2020.916866134402	49.95846735445868	0.19026458334524612	1.831064785796182	1.6473776070708446	4.181563117957135	3.0626999578299885	2.784169955372926	3.5955935786812314	2.691197696986755	2.827745833680694	2.5972402215065395	4.267673711683558	4.021164710172392	1.3073542902362398	1.5429434515821134	-0.11323558620846147	4.491783457259797	3.8322613902349336	0.15468296823341143	-0.20101849351037193	0.25239141724097347	-2.1930704906092933	-5.22917464778675	-4.91525947072498	-6.957132861370565	-4.610058590938464	-6.138161907582684	0.468	5.498615557180551	0.295362014338025	0.17707793071440847	0.18990300740903712	0.33765704753852976	1.189622772127826	0.7910104819708254	9.159787803024347E-4	1.0463114873268757	9.159787803024347E-4	1.0463114873268757	0.5931328521688455	0.6415715358092613	2.1106278347218597	0.23665418244195083	1.2855228285988554	0.6676402173002426	3.043137921280959	1.3537457654635672	0.8085746148940001	0.8464849966325396	1.6724921610699661	1.168847369181075	0.569959917968734	1.214566204217395	0.34039982187908374	1.0	0.0	0.0	1.0	1.0	1.0	0.0	1.0	0.0	1.0	0.0	1.0	1.0	1.0	1.0	10.0	-55053.84811828986	0.0	0.0	91.0	-1221.4527016012287
48930000	-56708.51661564383	-1287.923502275939	-55420.59311336789	0.41662496736223964	2020.9231010600352	50.07955386186607	0.24983135587874292	0.9780804959640569	1.0635318025823433	3.972021178317363	2.043954418577587	2.041061763138373	4.443633412107985	2.355459375334633	2.952457750554125	3.2080811843295307	2.991363655890701	3.4693338064821515	1.4819326516991658	1.485878005175665	-0.01712377481558084	4.258912915215086	3.133200745611642	0.5868083836264715	0.05331441706344582	0.1452660108425514	-1.8569183479486662	-5.061254875566981	-7.9684316308088174	-3.7278296652506753	-1.3674064063076345	-3.2144400498290855	0.468	5.306180892666032	0.29060797120398496	0.17916186636891324	0.19144748411253934	0.3387826783145628	0.9205646798535722	0.7645288417273255	9.542280602016507E-4	0.8549346439917188	9.542280602016512E-4	0.8549346439917197	0.9887358952908482	1.495830554051127	0.4965499346741145	0.08773856091781485	0.9507946308936219	0.9974090306370831	0.7861827257872307	1.2202003124791212	0.24307972820821339	1.139274636767533	1.1678787245775561	0.7623875573137877	1.2682719506698694	2.133454892919406	0.8940996859986197	1.0	0.0	1.0	1.0	1.0	1.0	0.0	1.0	0.0	1.0	0.0	1.0	1.0	1.0	1.0	11.0	-55033.66074616209	0.0	0.0	88.0	-1223.1462954835852
48940000	-56717.6011727011	-1302.6858398860552	-55414.91533281504	0.41636333325698577	2020.9233626941402	49.882463961199235	0.19681297138546117	1.3787041451823474	1.9205660599417549	3.16827147394221	3.2369086896494372	2.2134006976764975	5.128758318304405	2.2695593728177594	2.5621134496730127	3.5409372763840246	3.019794219504555	3.3679836119671203	1.480386508720161	1.3835105551430769	0.09153481320323756	3.781696639295019	3.4228145886021277	0.3430039708377173	-0.02065123039341212	-0.04915595243802376	-1.6441311172825914	-5.57577288937336	-8.761506641128197	-10.849899903437253	-9.589307837613088	-6.376260430688584	0.468	5.314718295663552	0.29053772364908687	0.1797298291461102	0.19350286512381507	0.3362295820809882	0.6650485600279246	0.7500151283670716	8.866109356631049E-4	0.7634646920518117	8.866109356631062E-4	0.763464692051812	1.2686485724198553	0.18466019516891136	0.08270833710823262	0.43572328936761723	2.2593079689714077	1.6038189149056352	0.019322614475008885	0.6586336006013588	2.1619252347303037	0.9438637247546583	0.8507558041409905	0.3802580991072959	0.7687864723223835	2.373194714390807	0.44835309906267096	1.0	1.0	0.0	1.0	1.0	1.0	0.0	1.0	0.0	1.0	0.0	1.0	1.0	1.0	1.0	11.0	-55029.135428493566	0.0	0.0	80.0	-1243.6334965140913
48950000	-56705.06011068805	-1280.429864954993	-55424.63024573305	0.4163339954275514	2020.9233920319698	50.15774391899769	0.40511524455566283	3.365627878870895	2.1577027816968615	3.979301415360463	2.287443263016224	2.088659465272843	3.5362031939252256	2.0401221675555203	3.133950892439575	3.7688285194222053	3.664583643546461	2.7736863195937356	1.3162037035517191	1.7711565495228168	0.03716266804790203	2.3718900532927165	2.6854260191400035	0.4981343991234779	-0.011765881844935017	0.3006058235362225	-1.8163231064970666	-5.048516240692683	-6.4964001330382395	-11.215593233573266	-12.164864606268896	-12.003082392338932	0.468	5.262975000060882	0.2906936234070351	0.18242694006273782	0.1917180467654383	0.33516138976478915	0.8524035224548724	0.7722494563094392	9.034275870460134E-4	0.7215093262161346	9.034275870460129E-4	0.721509326216132	1.402902921717913	0.300562432976186	0.9304507503473879	1.057570163666012	2.1708410562545177	1.0092145903458798	1.7207647857754849	2.382135548522156	0.6746757297147443	1.6352299017064584	0.05672845556066964	1.0385967546124641	1.0263968502094416	2.6328439572909446	0.6979654288907793	1.0	1.0	1.0	1.0	1.0	1.0	0.0	1.0	1.0	1.0	1.0	1.0	1.0	1.0	1.0	14.0	-55042.31107903971	0.0	0.0	81.0	-1210.6015574408448
48960000	-56711.68624996195	-1316.1656450119867	-55395.52060494997	0.42824284824465886	2020.9114831791526	50.975573420543654	0.2699696817860418	2.2901477549161315	1.6002672801184976	3.99253629130803	2.6471056914409448	2.4797012071775706	3.749061793231294	2.594677212045977	2.938434411599075	3.3523294898358924	3.442051750469344	2.872415949446768	1.1652650495330181	1.6815342460776188	-0.054856518687794106	2.887249883515982	4.1581087485407044	0.33662494960726513	-0.04010656510214083	0.7868914371483038	-1.7353901852460414	-5.045551843537825	-3.3789969003611815	-4.829293845799122	-6.506230091012838	-11.320683004705263	0.468	5.615051569360645	0.29374818406447806	0.17857069544905618	0.19155545515377667	0.33612566533268945	0.44073690653636877	0.7125113566231169	9.358112511183795E-4	0.8647344527752981	9.358112511183767E-4	0.8647344527752964	1.9697347211201466	0.49968329049330507	0.49887555724944604	0.9562282902914371	1.4331841694939678	1.1159878696722823	1.9280899581379094	1.4608446357935212	1.0268179982835302	1.0057737555157806	1.428105342556779	0.46794823470974717	1.5186128026855439	2.500845021788632	0.8644364532337274	1.0	1.0	1.0	1.0	1.0	1.0	0.0	1.0	1.0	1.0	0.0	1.0	1.0	1.0	1.0	13.0	-55029.446085220414	0.0	0.0	79.0	-1242.124727129131
48970000	-56694.16071373221	-1296.2820883493575	-55397.87862538286	0.419382326384974	2020.9203437010124	50.354638007122865	0.41099522816998785	-0.32575948613132166	1.7448293235327987	3.6813456579561725	2.4156012310067565	2.0201039355390007	4.733455179687535	2.830771235292458	3.4274980066297505	3.0979522523545233	3.4219212894849598	3.4120620056296933	1.3771031253423742	1.7874238566835245	-0.10983553699291586	3.064622222099194	3.6254969500620917	0.369697375400799	0.1310618842968877	0.3703596480300313	-1.359940618954912	-5.044383451157475	-4.359814481159049	-2.8253991322997716	-4.497677013343357	-6.092060483004575	0.468	4.503926247079566	0.29494173735110235	0.17571359687910731	0.1902795527870462	0.3390651129827445	0.6748497795534667	0.7535096039902518	9.330695555705311E-4	0.8421230461120927	9.330695555705304E-4	0.8421230461120932	1.3611315636691657	1.8959703351700026	0.5253032339528572	0.4379567180539012	2.351591768508245	1.124921856604903	0.5789968947653877	0.9001086476588405	0.3376727646375199	1.0845916641867692	0.6144663435571026	0.7927774975634767	0.7631320614522247	2.611219625525236	1.1147356391049217	1.0	0.0	0.0	1.0	1.0	1.0	0.0	1.0	1.0	1.0	0.0	1.0	1.0	1.0	1.0	11.0	-55026.01528837103	0.0	0.0	83.0	-1230.2818935295375
48980000	-56703.87956796754	-1295.8789338817692	-55408.00063408577	0.41636620419575987	2020.9233598232015	50.85865066036889	0.277852683335222	-1.5598192156009474	2.1824943399053987	3.549376461096308	1.835556905261588	2.001196348579808	4.7022769635432065	2.5968650293367777	3.6194688338203114	2.6444430664908385	2.7664247617678934	3.3257448393586753	1.3823335574165265	1.6993393548015674	0.007199934134536137	3.193613852795004	3.2569483660410663	0.07672677804446118	-0.006977916274544138	0.4091047710690274	-0.9251669604100279	-4.464241680544961	-7.356606406812786	-5.484481591393587	-3.4712595291396626	-2.6171831640240892	0.468	4.918073163918841	0.2946035743023287	0.17824787130258593	0.19102910744010515	0.3361194469549806	1.387832811039726	0.8082112264668826	8.754651154402489E-4	0.8397465031882038	8.754651154402508E-4	0.8397465031882023	1.593262320245752	0.10886652151725454	0.23996591510262824	1.1968365569369004	1.1927168380026678	0.9259236980076444	0.411669382571142	1.8169901181458146	1.0186259562666373	0.7923031664125753	1.0666559795090802	0.12418776609955953	1.6653646425576518	2.351930660608442	0.2829002038852661	1.0	1.0	0.0	1.0	1.0	1.0	0.0	1.0	1.0	1.0	0.0	1.0	1.0	1.0	1.0	12.0	-55039.57394976508	0.0	0.0	80.0	-1227.821907164834
48990000	-56636.254807259225	-1248.0632082639713	-55388.191598995254	0.4163803198096784	2020.9233457075877	49.9930232091531	0.15581575929720556	0.1257675075598862	1.6946765872016507	3.6941526063449825	2.452166921438124	2.5441105330814016	6.095618566246214	2.5074941116108085	3.3254642730947817	3.2748797432327468	2.7751539795079196	3.214986574822567	1.6114042015334449	2.101268838009867	0.02175333616718833	3.931227088975774	3.8012296011234215	0.09460770603276812	0.04807234787184078	1.2487185301944266	-0.6687755317621855	-4.841465239243188	-9.00825846626829	-10.792948217536994	-15.093702631108123	-16.901218372790815	0.468	5.138219334113323	0.28823450552674246	0.17891094631489549	0.19581348713513744	0.337041061023225	0.8074977320825385	0.7684392352380275	9.634623518613629E-4	0.7767545815544844	9.634623518613609E-4	0.7767545815544837	1.548771985660275	0.2725143115964596	0.19257221100328337	0.6861677872583614	2.6842594560643587	0.5890958029245201	1.045147153830003	1.2481067485448798	0.5490158330366827	1.9390826970237809	1.63044831439885	0.5994648419035847	1.2542869747802412	1.7465217686248762	0.7352534323185007	1.0	1.0	0.0	1.0	1.0	1.0	0.0	1.0	1.0	1.0	0.0	1.0	1.0	1.0	1.0	12.0	-55029.85726572248	0.0	0.0	79.0	-1183.65775101898
49000000	-56641.10396416362	-1237.0154880414636	-55404.08847612216	0.41768561790283637	2020.9220404094945	49.7523886828376	0.3129455064955895	0.8607232955389815	1.369861659852084	3.557671184067389	1.8413248559370738	2.4569262586884966	4.133361447443592	2.353003397301793	3.1086594180713574	3.08681737866489	2.9190226150130707	3.1537762736510913	1.7047401072141106	1.7410541839432654	-0.280809667159961	2.9569726961952525	3.6571768639481994	0.009673092638769469	0.525519334540339	0.8074387670892451	-0.8412466613659705	-4.4881942517996025	-7.343763744171074	-9.012471569685262	-12.209090560100908	-14.270095176556804	0.468	5.169566621117107	0.29377915846582037	0.17702335368465905	0.19086039657073692	0.33833709127878403	1.5691151105015548	0.7649694874695766	9.555201029958394E-4	0.6765317350921319	9.55520102995842E-4	0.6765317350921323	0.9215472475925232	1.0805195225092699	2.0468676264711183	0.3737603832859395	2.112085122664458	0.5144708458930901	1.9279901726296211	0.6078729138979381	0.24506931410542693	0.7341137902117935	1.217106096135804	0.5910941075694172	0.6765108643802278	1.7283685687713655	0.38781379207924555	1.0	1.0	0.0	1.0	1.0	1.0	0.0	1.0	1.0	1.0	0.0	1.0	1.0	1.0	1.0	12.0	-55026.71914712141	0.0	0.0	76.0	-1177.1768278657391
49010000	-56659.68583089888	-1244.8514243329219	-55414.83440656596	0.4294845244699037	2020.9102415029274	49.53851918726711	0.1946097458934504	1.6385563756033221	1.0872075033821877	3.917778198793494	3.1957795299164227	2.25117299681423	4.999366998144696	2.3071237063776	2.884170511741306	2.789172636591821	3.121263269879472	2.469859516618206	1.781316644813721	2.0820301210029313	-0.16463372887532435	3.570267374918248	3.8637501601547584	-0.06932393486055602	0.13280889076670563	1.1035222009781311	-0.9278720891569697	-4.625758936893876	-3.3235540107448505	-7.346077427234965	-10.7615577182524	-9.48338324844608	0.468	5.090186404999727	0.28962532680472136	0.18321466829180394	0.19397699683570005	0.33318300806777507	1.2966299221638937	0.7896980819927022	9.407870412921483E-4	0.814044294327656	9.407870412921481E-4	0.8140442943276559	0.8360475966496753	0.2193215001774339	0.5797551718095398	1.141302707703864	1.297991083734338	1.400577683205147	0.37801620496289207	1.5847806241059859	0.34592851878049347	2.0969022747976034	0.0519846206601496	0.5862837783506948	1.3995609566539235	2.04501676789544	1.1440512056765206	1.0	1.0	0.0	0.0	1.0	1.0	0.0	1.0	1.0	1.0	0.0	1.0	1.0	1.0	1.0	11.0	-55033.533625958386	0.0	0.0	83.0	-1181.6621163858335
49020000	-56640.81510123272	-1216.2916699688687	-55424.52343126385	0.42033750985446033	2020.9193885175428	50.25195499924423	0.3650350363590705	2.9319289143089002	1.3987886460461372	4.207253452898975	2.4343775427711556	2.0104988036626943	5.73053899670746	1.9934168077889367	3.200270712343748	3.013134765586553	2.822326125447994	2.7727881233222087	1.9387085455448991	2.2030362218857045	-0.23412923596956692	3.6199505628800925	2.637175114698694	-0.008628709658883071	0.2230690751391743	1.548512078733809	-0.8315351264851258	-4.103145782708568	-5.040496396051942	-6.051385627771779	-5.545686019663409	-5.9801033768500425	0.468	5.005697808599745	0.2910306003272655	0.1777910564172842	0.19217466919052742	0.3390036740649233	0.8625863627989143	0.7709028639503891	9.164751071230246E-4	0.6648795253351603	9.164751071230236E-4	0.6648795253351607	1.0472641094311648	0.4679774373792504	0.3752052073833868	0.399688003577623	1.906447762365839	1.2837701740107192	0.1769795837233226	0.5823215217440271	0.5000097750697395	0.5677356518649973	0.011902876144718704	0.4660345334742076	0.8171762911016788	1.6900705888346668	0.9059949084449421	1.0	1.0	0.0	0.0	1.0	1.0	0.0	1.0	1.0	1.0	0.0	1.0	1.0	1.0	1.0	11.0	-55032.56762526493	0.0	0.0	83.0	-1164.2976275430026
49030000	-56689.47193204485	-1255.7159007209225	-55433.75603132393	0.41656393756473814	2020.9231620898327	49.33194193805345	0.49211743450133927	0.7253849696632807	1.1969606338866294	3.1066637834083273	3.2064464480600896	1.9395915859002892	3.0161637919043667	2.9682553802743987	3.0321285728151666	2.983439819465017	2.2694970522196973	2.970598316409774	2.0130699352348773	2.1093527052674195	-0.17380473710745864	3.49303309876301	2.8746798216655103	-0.2637489675233871	0.24041854204675858	1.3129381977414734	-0.6680094856456702	-4.8426048057677376	-6.868247914465028	-6.408336800382958	-8.52069516069454	-9.610686577793638	0.468	5.488723724616308	0.28898331662331767	0.18092919748762593	0.1944286781450673	0.33565880774398954	0.709951231672058	0.755327957228792	9.441102787419971E-4	0.8176862632188554	9.441102787419981E-4	0.8176862632188552	1.4823011692119077	0.37128931468420023	0.4602515014121156	1.7962639264964908	1.4935751924911895	0.8761012543657735	0.22962315501086442	1.0812770534500251	0.45882523747162957	1.249442676878487	0.526692930949478	0.3305097458939436	1.2278425305541834	1.1559123261011641	1.139225295751041	1.0	1.0	0.0	0.0	1.0	1.0	0.0	1.0	1.0	1.0	0.0	1.0	1.0	1.0	1.0	11.0	-55049.94574037634	0.0	0.0	82.0	-1193.8779590801496
49040000	-56693.96918327502	-1267.463151165259	-55426.506032109755	0.4185608409361928	2020.9211651864612	48.033890074635245	0.2058448255764486	-1.182916942057552	1.4627754536841477	3.971953780874022	2.3016878069228013	1.7030851490173013	3.7390308060105553	2.3551422893351206	2.5193016823393037	3.051168710579667	2.492104727289208	3.2794756632985362	2.002679396279686	2.518696415774111	-0.0722641091450859	1.870351055676872	2.329274713011877	-0.014048485559516159	0.17350743310909916	0.49883725073605345	-0.6990607884013723	-4.8426614811135185	-4.180670869169566	-7.549026903917972	-6.903610739704257	-8.011863097722403	0.468	4.878600348240472	0.2900397243718644	0.17913828823243536	0.19498142569607357	0.335840561699627	0.8263183630858801	0.7807476984779109	9.700072700406641E-4	0.7648574429381685	9.700072700406619E-4	0.7648574429381665	0.7717786075905907	0.3608955480919003	2.1474031885073828	0.7154280603768789	2.5520233806322943	1.1684040871590955	0.49611252264982897	2.3675557236055726	0.7809783834770605	1.5426890072357022	0.5421642004266821	0.29367124884157897	0.6052163716783163	1.9719823685910998	1.4887185466657786	1.0	1.0	0.0	0.0	1.0	1.0	0.0	1.0	1.0	1.0	0.0	1.0	1.0	1.0	1.0	11.0	-55050.61556339589	0.0	0.0	82.0	-1206.1230202695333
49050000	-56661.03892875218	-1241.1274234133875	-55419.911505338794	0.41626149791451805	2020.9234645294828	47.29915023105335	0.446276629740019	0.9128951317876215	1.4946695974957058	3.9961254832297133	2.3389407739201147	2.226850819198763	3.6912160094645694	2.436167603844465	2.1786513369561376	3.199515184976224	2.805906104982623	2.189892900621768	1.6702839404555583	2.425088496193417	-0.24782091965547934	1.566087898256106	2.034615348653539	0.1088090148150326	-0.03490540601805944	0.09149604960451749	-1.0635939277608992	-4.9333968421322805	-9.084085933753652	-8.465370574336108	-9.001902883518213	-11.4296010919305	0.468	5.557040434665145	0.28793457442679676	0.18042202505818614	0.19320162024831433	0.3384417802667031	0.9347082007006657	0.7420131728822064	9.384680589656728E-4	0.8017672794306894	9.384680589656734E-4	0.8017672794306911	2.476995561196939	1.495440569989899	0.9135774050653258	0.651885140248914	2.426526721350406	1.274239038087755	0.014208354741395656	2.1415409668035608	0.16051867567967007	0.9994604499555559	1.574037126388726	0.6991562605823385	0.5511070770192256	2.3201859018147086	1.639873576337927	1.0	0.0	0.0	1.0	1.0	1.0	0.0	1.0	0.0	1.0	0.0	1.0	1.0	1.0	1.0	10.0	-55056.16386856006	0.0	0.0	80.0	-1178.0222959000894
49060000	-56690.72268096994	-1258.6920183205768	-55432.03066264936	0.41680694466319806	2020.922919082734	47.6016203698022	0.37444642583086224	2.126194876610576	2.7992743473516635	5.119644700323029	2.032048039365267	2.2493985090936692	3.773044837316713	1.8028213941260975	2.483306592046294	2.5377686421764727	3.370181409668117	2.583785251146999	1.9013870969811535	2.3311373054547206	-0.19544088068818022	1.294317400641204	2.8177744994931224	-0.08140527497951389	-0.4348215859027728	1.3102669407010894	-0.4210452453997196	-4.743160616735568	-6.1075367533298985	-5.010128455266605	-7.428227360436391	-7.055038732889304	0.468	4.94483964697108	0.2921261895543255	0.18043400725641487	0.19181010515972258	0.33562969802953735	1.031771487239628	0.7993408611242346	9.201960454310932E-4	0.8538673199586659	9.20196045431093E-4	0.8538673199586658	0.712838505177903	2.0333021254538606	0.1987922985558141	0.3022271683439409	1.8578832499000069	0.9662663540161667	0.10081585895020656	0.8539139505343901	0.10888787026996201	1.0115244390462126	3.4464003734812163	0.07501383087678774	0.701239755455576	1.4753107014548748	0.8269391974882295	1.0	0.0	0.0	0.0	1.0	1.0	0.0	1.0	1.0	1.0	0.0	1.0	1.0	1.0	1.0	10.0	-55050.486415054926	0.0	0.0	88.0	-1197.6504775063127
49070000	-56661.85985159415	-1239.3613781619938	-55422.498473432155	0.4170078491842724	2020.922718178213	48.35595038819582	0.5154881016786637	2.0287047056901826	1.3578897189263235	3.3144103483458904	2.815754642709136	3.2588936538993494	3.1345930224138567	1.828753950486125	3.060106549270932	2.7302407810025033	2.639964975767941	2.6172532179449486	2.381848855739197	1.973680507129254	-0.08738085740090695	1.7560086473714118	1.8488300190935074	-0.0876889666648845	-0.2979184486863802	0.5236571878983806	-0.7538944358650079	-5.29880603623198	-5.810347512206269	-7.0833408906354025	-8.415239297010913	-6.657336476840999	0.468	5.258436960027111	0.2867698288895559	0.18143917429716808	0.19060560930019424	0.3411853875130821	1.5731401756505266	0.7863077866518015	9.468117779604115E-4	0.7995222056265908	9.468117779604103E-4	0.7995222056265889	0.9802865566675811	2.644745924016403	0.2019881105738641	0.2834696939151571	2.165800878543155	0.5387753238275521	1.467311753912641	0.43937258427207737	0.12462148687480239	1.0943410042722315	0.30034420627607855	0.9854562294679649	1.3097062213137014	1.3456353305291446	0.8536550585161575	1.0	0.0	1.0	1.0	1.0	1.0	0.0	1.0	1.0	1.0	0.0	1.0	1.0	1.0	1.0	12.0	-55038.2352624497	0.0	0.0	84.0	-1174.3210709375244
49080000	-56694.40880412235	-1277.9194991623858	-55416.48930495996	0.4186628451042859	2020.921063182293	49.49875327891863	0.6005723636520841	2.3431546772365164	1.2634156649771342	2.8366769642103096	3.1912654277864827	2.9033886481884372	2.8840749090074924	1.8194514852010513	2.9970946689352584	2.4411237790856175	2.9116811489606644	2.449217637207574	2.6640214210103332	2.307660555678713	-0.16141283811535195	1.409121793430116	2.5513839523332456	0.15331216355859723	-0.47764340303701486	-0.17639444228026468	-0.8611287199821884	-4.192529891427043	-5.887149683989915	-7.767901667953064	-8.775274147327211	-8.886755727818837	0.468	4.4876086873743954	0.2910840021942555	0.17596369805997547	0.19118394647796003	0.3417683532678092	1.060864024367909	0.8040370099427594	8.832418369422121E-4	0.746616822846236	8.832418369422114E-4	0.7466168228462376	1.0779921464078404	0.8359459074010309	0.211276140850558	0.088721988119478	1.741241215529531	1.5824792447534062	2.1021411693602876	0.5483583677354158	0.8007696602535508	1.7984168472192028	0.013452286128502392	0.6905115643165833	0.5907234057203042	2.138789286913482	1.744558096344094	1.0	1.0	0.0	1.0	1.0	1.0	0.0	1.0	1.0	1.0	1.0	1.0	1.0	1.0	1.0	13.0	-55034.45449775782	0.0	0.0	81.0	-1212.0435987073542
49090000	-56691.273153269576	-1272.7734052770968	-55418.49974799248	0.420209325430628	2020.9195167019666	49.09292555837771	0.24122826576556244	0.31218644508619653	0.8380854299896239	3.0906298101567318	3.1370670373855702	4.647622246615865	2.4009467344722295	2.2408483796503402	2.889786474517693	2.4004022890355565	3.974631002814793	2.028930196105304	2.50381121327812	2.238197005778149	-0.0581009788780332	1.5725186297728035	1.9968828951156354	-0.048232264664920727	-0.4318555445373992	-0.049135381378831916	-0.7252799165428785	-4.087908018129267	-5.59115284042352	-3.6941847065691134	-4.568224317510381	-7.186276157636169	0.468	5.260712064068383	0.29167622903705676	0.17866674741587088	0.19179860402372345	0.3378584195233491	0.7904376924820582	0.7748352560158914	8.812013894541272E-4	0.7723010805824617	8.812013894541285E-4	0.7723010805824622	0.40774812549551775	0.719815394692991	0.5213050284058081	0.35696572087868883	1.4106461330222935	0.818209540322531	1.2240555917011067	1.3312710468965439	0.31327933971945987	0.6350084908739361	0.3897406040820018	1.5205720077559965	1.0656062386044807	1.9388670876270286	0.9475614823985539	1.0	0.0	1.0	0.0	1.0	1.0	0.0	1.0	1.0	1.0	0.0	1.0	1.0	1.0	1.0	11.0	-55019.930067122856	0.0	0.0	86.0	-1214.276074188033
49100000	-56722.84537415563	-1299.2711968980213	-55423.57417725761	0.4196361840146761	2020.9200898433826	49.54072224733104	0.3047048109168222	1.0557310476904789	0.8345337754034023	4.294347866157545	4.190910335334064	2.919882258650707	2.6127606782456607	2.296339809783361	2.958842949421792	2.3703984176752755	5.1392744770898755	1.8784546754110667	2.6434952155547164	2.315640415942272	-0.04616989801970713	2.06669192092323	1.818236297689661	0.3846164287351953	-0.2917506269492969	0.31725593600215485	-0.6253776241188501	-4.22891036440214	-4.785327448172301	-3.7065310519000674	-1.7414388298838719	-1.4516008982488073	0.468	5.106678971942661	0.29349976775846626	0.18003597306360072	0.1904563300618064	0.3360079291161269	1.3124759126461507	0.8046661007804887	9.487130505070695E-4	0.8204324826816967	9.487130505070692E-4	0.8204324826816977	1.2435142692487555	0.2391216661191426	0.15750186933913915	0.5252028956422334	2.0175677055006074	1.0284382143800785	1.45215126342233	0.9482092647780871	0.9736713740386397	1.9184741635163194	0.022545403729682386	0.5776552392938424	0.612328625189114	3.032527451722108	0.14047701400222953	1.0	1.0	1.0	1.0	1.0	1.0	0.0	1.0	1.0	1.0	1.0	1.0	1.0	1.0	1.0	14.0	-55018.21695370153	0.0	0.0	87.0	-1228.1715152981424
49110000	-56674.009346148465	-1246.4687496791796	-55427.54059646928	0.41653435006133027	2020.923191677336	49.19979544107594	0.4042278598669134	-0.4068989544744745	0.8879861170363137	2.6612890830281755	4.183949333456627	5.27756083600027	2.315037395754601	2.1530073349202534	2.8231368870753273	2.424933868981645	5.13402721844683	1.9099641918266606	3.030577926325536	2.0377459175724355	-0.14988481792800035	1.3722087828801004	1.5852504705249064	0.5670917130171315	-0.5813150777420595	1.9527193744965718	-0.8126947749881676	-3.7326914628745573	-7.903964029868096	-7.686068534918219	-7.369206868842282	-6.990977874942773	0.468	5.435264491311664	0.29014608058289204	0.18030802840480178	0.19587275138096713	0.3336731396313394	1.4939245605071818	0.7970050816419055	8.928970097058802E-4	0.7649572603501879	8.928970097058789E-4	0.764957260350188	0.8797037739277423	0.9566377226649749	1.1794235457367352	0.8530470206164544	2.8893274744704285	1.044075275286015	1.7398759955145444	0.5623743702253755	1.382278282805673	1.1733164174355355	0.0722384743136601	0.28565028231854994	0.7336893573346924	1.4165561657316406	0.8520140182591261	1.0	0.0	0.0	0.0	1.0	1.0	0.0	1.0	1.0	1.0	0.0	1.0	1.0	1.0	1.0	10.0	-55023.229017075624	0.0	0.0	89.0	-1186.0251460905235
49120000	-56700.881922033244	-1279.7425969916255	-55421.13932504162	0.42699472618256673	2020.9127313012148	49.19985939173221	0.15229890864036436	1.0701595628930733	0.6002765994578398	3.9137112097339632	4.019127222453057	3.790142486670707	2.420994274047514	2.433460183881165	2.8519216240316347	2.524596318446334	2.929409669049377	2.2430957667882696	2.1835124814469937	2.2706875905132575	-0.1402990791887234	1.7730803562366733	1.959411054750049	0.39294806690582945	-0.735848356725248	0.8270518729757756	-0.8409459754426958	-4.532276784387426	-5.505588677847666	-8.404225902520796	-9.186908942881102	-8.537026447568152	0.468	5.093130986222458	0.2954061770831119	0.17913027278495305	0.19005878122278935	0.3354047689091461	0.8971331595919135	0.7539276786482678	8.940629582628394E-4	0.8635496510229653	8.940629582628418E-4	0.8635496510229661	1.3477879397810486	0.28865110714808034	0.792534291649315	0.9118418777467591	1.255191118506918	1.0390300532368917	0.4677226723919768	2.9242598136082547	1.0212777926702294	1.083347708667144	1.2406585815066156	0.44039531067356313	0.9580330051764394	1.6845952174930694	0.34756127199412057	1.0	1.0	1.0	0.0	1.0	1.0	0.0	1.0	1.0	1.0	0.0	1.0	1.0	1.0	1.0	12.0	-55030.554663097035	0.0	0.0	83.0	-1212.3957094390832
49130000	-56715.64598514627	-1284.0723215908474	-55431.57366355543	0.4166793499607624	2020.9230466774366	49.18648711867162	0.4529075023807079	0.7670924971980939	1.3684784847566385	2.980422588105221	3.4079972038012967	3.3566740045019468	2.4346091288563554	2.688473383494319	3.0585060056962696	2.305146492630619	3.9335983705554702	2.1087637647387103	2.516543461895396	1.796993746847285	-0.0033751008446818165	1.6128332365825593	2.646025123267029	0.6159224589960417	-0.5372175760629241	0.04938165751366047	-0.6530142702335484	-3.7601887096508158	-6.481203521432539	-7.149127467985157	-8.032423623469963	-6.929870046982575	0.468	4.891723719223358	0.2935842703000822	0.17979882248979664	0.19087475849480823	0.3357421487153134	0.6940911510906299	0.7681350860304068	9.298495005928674E-4	0.9633447247861148	9.298495005928666E-4	0.963344724786114	1.1014527835630512	0.2208145457998652	0.044621016118799435	0.8994689730391394	1.1962951160261737	1.0542285446443649	0.8452386185922746	0.7268808873802398	0.30408822064328433	0.35239225222068055	0.2628888330339988	1.209725850460238	0.3470869716485322	3.188028659199896	0.6939125225019386	1.0	1.0	0.0	0.0	1.0	1.0	0.0	1.0	1.0	1.0	1.0	1.0	1.0	1.0	1.0	12.0	-55027.06003492151	0.0	0.0	91.0	-1214.5024320577406
49140000	-56705.796842225165	-1305.0111525040074	-55400.78568972116	0.41726988129651393	2020.9224561461008	49.25036516693165	0.7474747103919422	3.2346269178587996	0.8455296899779461	2.18600330487419	4.29154103041644	3.175056284681015	1.888480238371277	2.2252913014768025	3.3529604044640093	2.9747118720531307	3.1322706223084347	2.3112451294600325	2.508977781285299	1.695380039725684	-0.1665901355249018	1.192232441207566	2.3437347927277106	0.21000620256420882	-0.4476602362916827	-0.02460377135363817	-0.8511604412603092	-3.8449494510352697	-5.416358325799207	-4.590623313694737	-3.395868372075026	-3.512029664098986	0.468	4.905202576225442	0.29110523692437384	0.17671147698158673	0.19239024163120205	0.3397930444628378	0.7132067696508994	0.7750759725194932	9.779062991197476E-4	1.0028670427467299	9.779062991197474E-4	1.0028670427467306	1.3678988323482784	0.08422430729721735	0.4413290839246823	0.10368656258576335	2.0315498502627727	1.745567361177282	2.102537464866158	1.445612922103164	0.3979570750319149	1.259883853396662	0.7309146340055924	1.0125917079836724	0.7721439524416919	2.5824208535944617	0.6440809051686603	1.0	1.0	0.0	1.0	1.0	1.0	0.0	1.0	1.0	1.0	0.0	1.0	1.0	1.0	1.0	12.0	-55008.274728474746	0.0	0.0	91.0	-1228.5956815767604
49150000	-56703.04409721931	-1316.1864216017639	-55386.857675617546	0.41633205875817814	2020.9233939686392	49.56276243235471	0.36513243802309653	0.8746399071113943	1.685527930738964	3.0081218051842935	5.408492539432492	3.553753837250394	2.3360857889976328	2.164287168431243	3.0754469151485164	2.3204780934075253	3.5186515283986237	2.344810397869365	1.789306381866823	1.9908758046005577	-0.1372155774918996	1.5184145176393622	2.2182182985542376	0.42951399941041984	-0.42499037905461545	-0.3586172529390525	-0.21872724890002004	-3.917997315997536	-7.02165318616524	-7.639563132653521	-10.100106474445738	-10.89958154868423	0.468	5.01341494639901	0.2890017802693624	0.1799071892057347	0.19318923218189687	0.33790179834300643	0.6964808790583527	0.7521373630945813	9.266878214541206E-4	0.7448667155864592	9.2668782145412E-4	0.7448667155864579	2.078060751501475	1.7004338935739771	0.028158273680740538	2.6190472854272318	3.888421400693416	2.1886863122865923	0.3665142238384356	1.0240321177355587	0.3131916569912108	2.935676502875593	3.676505055811106	1.1141064607576567	1.0673470446131734	3.825505348045258	1.9715814513096777	1.0	0.0	0.0	0.0	1.0	1.0	0.0	1.0	1.0	1.0	0.0	1.0	1.0	1.0	1.0	10.0	-54991.525172123125	0.0	0.0	86.0	-1245.511902710016
49160000	-56711.1355251795	-1290.516702569773	-55420.61882260973	0.41705409607800553	2020.9226719313192	49.736106377524194	0.5544956802747139	3.1466963082419728	1.3435400359024423	2.658326934527583	3.114608372703464	4.133809469983839	2.2900490594964458	2.0130058254323315	3.102747379288118	2.956918085063625	3.1670251035466497	2.4463909089308364	1.6841584021294953	2.071037146663972	-0.17698459283249357	1.8037777686821017	1.8730556894855723	0.34011952438559895	-0.34867003104135064	-0.17648755118401382	-0.4137105026357609	-3.5939417960971953	-5.974322384426049	-3.5328002217073635	-4.9440003944940285	-4.495316472577429	0.468	5.030030761832236	0.2916414375635897	0.18056873349846256	0.19124018383252073	0.3365496451054275	1.2371418808117811	0.8033978110233914	8.641665775162169E-4	0.8174052018960986	8.641665775162179E-4	0.8174052018960992	0.7754857352487404	1.1954169039680023	0.2377379312446799	1.0058358489902175	1.017305727768965	0.9739025719358374	1.7325808706011858	0.9187365114803632	0.36041835000396816	0.9318585307624258	0.2553283925496676	0.5189488249362405	0.27446469389552397	1.6782616285345007	1.1997984524620269	1.0	0.0	1.0	0.0	1.0	1.0	0.0	1.0	1.0	1.0	0.0	1.0	1.0	1.0	1.0	11.0	-55023.389726104004	0.0	0.0	90.0	-1228.1199779655667
49170000	-56681.13900301645	-1257.4396774466786	-55423.69932556977	0.41727112799348537	2020.9224548994039	49.178323793050865	0.10125991131409606	5.168961243758265	2.0673675273529852	2.245179972416004	4.355309819516769	4.144297181621638	2.092522498940386	2.3133453085788966	3.720329919328579	2.8466518581686495	3.9212932795476014	2.051776174290164	1.7357575983434752	2.57471597130049	-0.06960202060247969	1.7713957731289955	1.902114481876807	0.3686471526047722	-0.16377246283311647	-0.44953361449998835	-0.4962166270143692	-4.165545316671879	-7.547810031853347	-12.060611306306194	-9.183753912110006	-4.540329161634473	0.468	5.42267833832344	0.2909864120861645	0.1803289556699215	0.19132528770280444	0.3373593445411101	0.8364421683173868	0.7670905474633118	9.292589508478643E-4	0.6874814550274889	9.29258950847867E-4	0.687481455027491	0.9939231488045064	0.5932712319250442	1.4221423752419051	1.7380249653759368	1.7255103130797167	2.417594066234792	0.32912196689732637	0.8800745075808729	0.9927030493257913	0.9209907773044481	0.36808174631217283	1.1172267525397166	1.0292722880602343	1.416725374061707	0.7546645668666269	1.0	0.0	1.0	0.0	1.0	1.0	0.0	1.0	1.0	1.0	0.0	1.0	1.0	1.0	1.0	11.0	-55022.761338193755	0.0	0.0	81.0	-1200.7399282512447
49180000	-56655.73418493102	-1234.3653856460728	-55421.368799284945	0.42179019778199695	2020.9179358296153	49.03001064320121	0.0877973547844323	3.2620104213359187	1.312075912626394	2.318898456293419	4.768596963322892	6.538454500042935	2.019647655524807	2.354095170248545	3.492332619791327	2.960778649247059	4.158354803667348	2.2907308856679323	1.7240916740575472	3.2654132284642974	-0.27205586884525645	1.9487849723550883	2.1749564599512015	0.4299564451969189	0.12759664757332514	-0.6260120032378925	-0.2175245475928264	-3.8524461012304445	-5.066458281636692	-2.791506967063142	-3.0370441367911036	-2.217734154408296	0.468	5.452509769569292	0.29213662311349115	0.1820790744474926	0.1893417720782018	0.33644253036081495	0.8433562601418424	0.7608509743001832	9.29898634939479E-4	0.8683149994028901	9.298986349394787E-4	0.8683149994028909	1.6945759817804054	0.2102763034878124	1.8237558053019456	2.512863937190759	1.9187281912102876	0.9655375569950776	1.8615513294441381	1.0981964863290858	0.24952047043847195	0.6468026944085924	0.16839118950193785	0.6136599882277635	0.8338974856387766	1.739780092099618	0.5659160000341532	1.0	1.0	1.0	0.0	1.0	1.0	0.0	1.0	1.0	1.0	0.0	1.0	1.0	1.0	1.0	12.0	-55023.78665590925	0.0	0.0	83.0	-1166.3872901832938
49190000	-56613.60976468436	-1232.71127935162	-55380.89848533274	0.4173915124121952	2020.922334514985	49.088617394284235	0.11485400311066377	1.3071296487785242	2.0348541512110008	1.9020874193687085	5.208753179521868	5.323637423303798	1.8918501235895935	2.6312881367902645	3.4794872587574015	2.7117374460250736	4.6680312980437275	2.2938953283561823	1.409839238625247	3.5173837026358403	-0.3345222355633992	1.131172026416038	2.6360841239624375	0.5909700629012252	-0.13487250279466317	-0.25315473681554945	0.05793937121037407	-3.5203474887667046	-7.60231272990353	-6.106337512252475	-9.223811986045291	-9.846377291351914	0.468	5.153763809620792	0.2911694576792431	0.18174781249425662	0.19037846151538546	0.3367042683111153	1.3541847888882874	0.7871847307544025	9.128440281112248E-4	0.7974236071120427	9.128440281112239E-4	0.7974236071120419	1.15872259852755	0.32742635162562317	0.9263379894011041	1.9341494143854971	1.63630251394822	0.9633594477575882	2.528931503162794	0.4692176545603173	0.27723885838536183	1.4826735145699026	0.851868408741731	1.112981206510848	0.8474997617768191	1.5690367648309749	0.3395301327736888	1.0	1.0	1.0	0.0	1.0	1.0	0.0	1.0	1.0	1.0	0.0	1.0	1.0	1.0	1.0	12.0	-55006.05964057043	0.0	0.0	84.0	-1167.4740036445614
49200000	-56603.88488876259	-1196.8564458445217	-55407.028442918076	0.4162614118796857	2020.9234646155176	49.20156441787845	0.16184649082067584	6.433223549617316	1.8681525031257076	2.8880749201448923	4.321110914850772	4.717697004977041	1.9029148250378456	2.084789300151141	4.140991432803929	2.596576023505439	5.253630222421843	2.407088329864922	1.2706869526067595	3.4370371598194067	-0.03525822399485792	1.3376564300544276	2.13998640262617	0.4438541284957155	0.1799041794673451	0.3490917338628045	-0.23744687626329455	-3.466856653095465	-8.296572769737704	-7.580827490779248	-11.203603227535451	-14.749256951372193	0.468	5.361093689057526	0.29283764171507065	0.17980747251826432	0.18988151556361263	0.3374733702030529	0.4190041584031348	0.7051015289336545	8.978236536289878E-4	0.8005848317515644	8.978236536289889E-4	0.8005848317515653	0.9317076529681586	1.6073536477276873	1.2735082340170512	0.4969047595155621	1.559559297436525	0.9972766371563506	0.27513166409260154	0.561831217866189	0.19887119362643477	0.6650954383519603	2.3012254721116845	1.1300073484000888	0.5942433454658975	1.1306469394921679	0.8101131074568331	1.0	0.0	1.0	0.0	1.0	1.0	0.0	1.0	1.0	1.0	0.0	1.0	1.0	1.0	1.0	11.0	-55027.99729513945	0.0	0.0	86.0	-1137.048544648047
49210000	-56616.94071898392	-1208.1980780543477	-55408.74264092957	0.41637905386814106	2020.923346973529	49.02011541409174	0.24008048932429366	5.492619819915886	1.1641681827450392	3.8622653670390643	2.7182627213105146	4.373483614175753	2.0871972034352155	2.206716991766315	4.909708248703786	2.9607267066961906	4.761810595306723	2.2876141193276025	1.4859924300602259	3.389286584350006	-0.3090158242958746	1.175577864710067	1.8870286605412523	0.42758309112834864	0.699373461141949	-0.26029611350076237	-0.3172463926693109	-3.826782103374833	-9.040066769516779	-8.17167031429452	-5.796408341332388	-5.978119775699265	0.468	5.489175350051786	0.2940406362463475	0.18142488224563716	0.18524627156839665	0.3392882099396191	0.7483959973707256	0.7615780959916926	9.26646616207846E-4	0.6173329551377865	9.266466162078441E-4	0.6173329551377846	0.2796025898272953	0.48629589343002594	1.4046339804330594	0.19602055607256844	1.2929196887229002	1.4552511686787508	0.48865776352787893	0.6074001162183725	0.20367786495940196	1.2135336759255086	0.1733703074567194	0.6973397476378034	1.744906478432846	2.0733436136176735	1.2088879438556337	1.0	1.0	1.0	1.0	1.0	1.0	0.0	1.0	1.0	1.0	0.0	1.0	1.0	1.0	1.0	13.0	-55024.479142609314	0.0	0.0	79.0	-1152.8090025492643
49220000	-56651.92389971943	-1241.564276524224	-55410.35962319521	0.4162745280831723	2020.923451499314	48.59831806098498	0.3363399167080186	3.8686503213521704	1.5714840117575235	3.2302326625106947	3.4719674889674015	4.733815133241027	1.482310265032567	2.037633044219417	3.387525193548658	2.6660747970027123	4.889326345226122	2.320798467803598	1.2162637656887025	3.1016033079545586	-0.3448667358614534	1.0512696175854745	1.9937204742650267	0.8679559329695725	0.6689476743291782	-0.3372339717647726	0.28956403585637613	-3.7294141395160634	-8.600616404957034	-11.030151073919518	-10.391533132688647	-8.24346284336579	0.468	5.345083410951283	0.290851242468195	0.18240881136523648	0.1903340514576514	0.3364058947089176	0.699863068759794	0.7676541129169636	9.853645940291439E-4	0.8870727860132532	9.853645940291454E-4	0.8870727860132536	1.0617840461018622	0.45331550056392395	1.2653685634015717	0.6384884333751849	1.296478736988718	0.7738293293758697	0.06374148863719956	0.6236340736198319	0.7275191476952627	0.14449274255216735	0.07385263604782905	0.9102660609414421	0.5184509197655682	1.8567477354886452	1.4004250434431413	1.0	1.0	1.0	1.0	1.0	1.0	1.0	1.0	1.0	1.0	0.0	1.0	1.0	1.0	1.0	14.0	-55020.19127090933	0.0	0.0	78.0	-1172.0933152188045
49230000	-56602.81984246914	-1203.3527834467802	-55399.46705902236	0.41646286529220333	2020.923263162105	48.463708743251956	0.25962805259661514	1.2867253657098063	2.013015736055543	1.6621513160999628	3.9485782014901085	4.482860921873762	1.7365730490329927	2.2657324302878528	3.5026317259338837	3.286706044995145	3.760455984119998	2.1709065778641685	0.9366931954810865	3.5041807843048263	-0.3623612440481061	1.2317284377591942	1.5984502020414473	0.7245925898888538	0.9571388251300772	-0.2820251919987625	-0.02843891241817184	-3.6304337692519444	-9.03323285021427	-7.040533000105216	-3.0794986457713946	-2.8761860002011996	0.468	5.245346368928377	0.29551369263345295	0.18052527785547695	0.1881871543734406	0.3357738751376299	0.5094578423027556	0.7270456613066273	9.696234283301648E-4	0.6755130126271648	9.696234283301677E-4	0.6755130126271666	0.6229601707952509	0.019000439859792075	0.24218422098207928	0.062353853852339186	1.4492622227458813	0.7604477839470198	0.2061827817073581	1.0976157168753062	0.13702306940175943	0.5436731643245631	0.04147271014763865	0.21733562350858035	0.6090211357999662	0.74017678105898	0.621758646508305	1.0	0.0	1.0	0.0	1.0	1.0	1.0	1.0	1.0	1.0	0.0	1.0	1.0	1.0	1.0	12.0	-55023.06139481381	0.0	0.0	76.0	-1154.5030343937829
49240000	-56652.976129033224	-1248.745263480915	-55404.23086555231	0.41625433473040385	2020.923471692667	48.74523173007346	0.19675298419243278	5.168744730920261	1.0105730337807268	3.317939372308808	3.7113983009241176	5.9521383628421525	2.2255088003317893	2.000413760051065	3.417891345642767	3.7251471247121937	3.931979348238009	2.365490008065563	1.3343918352740725	3.026814772399582	-0.41167789785970754	0.6858862517912931	1.7675428255048626	0.5023286315107276	0.1719602372258984	-0.37413506064789614	0.005568307587877269	-3.341135293741296	-8.920430102839651	-6.60874212553612	-7.64700778409123	-9.091620658917149	0.468	5.527470605891578	0.2977828999089986	0.17961794991426822	0.19094956091222062	0.33164958926451293	0.4863685567648711	0.650522201734902	9.662526315896281E-4	0.7255232661191368	9.662526315896274E-4	0.7255232661191355	0.8587332135703347	0.2090765925779069	0.8339962404793522	0.44157514844575824	1.3028724889605705	1.1280040592822052	0.11379331906402339	0.5243811038366823	0.5178065131057054	0.4935064751526658	1.9721600701840074	0.49662936490633214	0.5117941076140458	2.0844840980282955	1.8229802071572505	1.0	1.0	1.0	0.0	1.0	1.0	1.0	1.0	1.0	1.0	0.0	1.0	1.0	1.0	1.0	13.0	-55019.07744153228	0.0	0.0	78.0	-1189.0954449881353
49250000	-56665.21892150507	-1265.883771688819	-55399.33514981625	0.41643346570621387	2020.9232925616911	48.31395032850365	0.3083373619965592	0.8533918597137546	1.920992464246206	2.722817302322696	3.497816442067289	3.7079859200980727	2.1029337194384596	1.7245576847252186	3.0596088349195547	3.5396909512486863	3.347477829331564	2.215541339782865	1.4174229185039655	3.0624847386193057	-0.06948907401137805	0.7053177354185269	1.4684164918031362	0.3083437954556926	0.9631913223465185	-0.03200785519121596	-0.2439708180651453	-3.5000038064562164	-8.475053595198531	-9.601617229082864	-11.477318391735215	-10.155385449542695	0.468	5.131044402766904	0.2947818682114069	0.17933209032915032	0.19314772839837907	0.33273831306106405	0.5694678181506697	0.7345271741088728	9.384102766631826E-4	0.7445867757365205	9.384102766631829E-4	0.7445867757365223	0.6906564180356096	0.17236087240718967	0.6060820989799236	0.9604986528059255	1.2716015007779793	0.9850066199115145	1.2365588389037427	1.227041237337307	0.2105194248246574	0.9734748420907545	0.4331326121592491	0.7243303878464352	1.6128880340568388	1.4750547805499128	1.107222395685311	1.0	1.0	1.0	0.0	1.0	1.0	0.0	1.0	1.0	1.0	0.0	1.0	1.0	1.0	1.0	12.0	-55019.24069777923	0.0	0.0	78.0	-1207.1710780776962
49260000	-56667.343246143224	-1260.0626625317213	-55407.2805836115	0.41630774325015485	2020.9234182841471	48.14556477281671	0.15404168737702478	-0.2907724552570589	2.3378760643051755	3.0418097681070337	3.485562175311388	4.768073373055166	1.9305500719538469	2.145133653478103	2.9967478518103157	3.9337361718059896	3.684429952039621	1.9387117460338752	1.2172818932416616	2.706129782915231	-0.2846556131349387	0.7969268421414124	2.264661664161721	0.6219225846197501	0.6346678490596717	0.016284770753597855	-0.34675490726077035	-3.075183082785338	-9.151718566228647	-10.309141953852151	-11.423786843325267	-12.738004088179233	0.468	5.283284268973484	0.2915849107527739	0.1793707194642809	0.19167841629584229	0.33736595348710324	1.0012303430963083	0.7759839761817027	9.617246907608116E-4	0.7223757122702904	9.617246907608121E-4	0.7223757122702901	0.4326851421802343	0.27580985690517257	0.44035260452728076	0.251852250980709	1.3547327797041653	0.7284236718912557	1.502469083263803	0.5675661515477178	0.659633745013829	0.7548215107623473	0.8798791907399213	0.36932044318944185	0.23705561407821263	0.5513809223752494	0.30062509462798104	1.0	1.0	1.0	0.0	1.0	1.0	0.0	1.0	0.0	1.0	0.0	1.0	1.0	1.0	1.0	11.0	-55024.7877211472	0.0	0.0	80.0	-1209.038856710251
49270000	-56652.425025330595	-1244.6157375160249	-55407.80928781457	0.41623833376069713	2020.9234876936366	48.58829754742338	0.4204127703768675	1.0976228891923523	1.4106973257747633	2.9780648023182934	3.462124610960849	4.785541874391226	2.0976066393260315	1.8173207109419052	2.377027343923077	3.6361408451869877	3.7715337285863964	2.4326695706147943	1.274310179877042	3.3486448178192525	-0.13908172589122475	0.6911701026193761	1.599910495830653	0.48273850562577525	0.48871781215767773	-0.11207535686808588	-0.16492941412999357	-3.335507343234092	-8.562038628843318	-6.7903198951164825	-7.055835544063454	-5.361630830437189	0.468	5.004268107805578	0.2893019959630406	0.18015202402588107	0.19519197192843743	0.33535400808264115	0.9927635914621195	0.7510442662677446	9.179339772167296E-4	0.7568861914829524	9.179339772167299E-4	0.7568861914829522	0.34817872150691065	0.5322927572774352	0.4036425725001861	1.6058892567366212	1.2680105554853125	0.7374717086167422	0.21512894902561835	0.8175034093418941	0.6274330747487394	1.9527924411904247	0.9969539748528546	0.28031238623534244	0.486918417858554	0.99760518014548	0.6882364836462961	1.0	1.0	1.0	0.0	1.0	1.0	0.0	1.0	1.0	1.0	0.0	1.0	1.0	1.0	1.0	12.0	-55032.99074101062	0.0	0.0	74.0	-1185.7024131576059
49280000	-56675.02297581313	-1275.5534194116206	-55399.46955640151	0.41622906549730654	2020.9234969619	49.086148023491575	0.3623910153025616	-0.3122885242666674	1.4414019812543721	4.205355394070726	4.024056859797728	3.9150363959801338	1.8167387483077235	2.0650951692365895	2.642739021985585	3.287711174719065	4.5646909647307865	2.509721568140827	1.2592064821277469	2.9663852239906094	-0.01112476186111653	0.8646654949888236	1.4988415474006056	0.2622834556693239	0.3963650955022684	0.07541840944534042	0.13434082268120306	-3.410587991946604	-6.880185613438764	-5.1955657485823385	-6.805705021727777	-6.770715836000875	0.468	4.994663603037269	0.2943958919888511	0.1807881770602658	0.18779756141294532	0.3370183695379382	1.1313581817651697	0.7725298983775396	9.667408468619118E-4	1.0866078992893387	9.667408468619089E-4	1.0866078992893398	0.6167928721225598	0.08743843180817389	1.2221580566763388	0.7425946429052701	1.4779294526041304	0.7981134694253906	0.6811126925745717	0.6213959787530129	0.4623883838432012	1.028989213658822	0.603665226050208	0.33250325014307636	0.560087709758565	0.8784494844021674	0.8664365337125689	1.0	1.0	0.0	0.0	1.0	1.0	0.0	1.0	1.0	1.0	0.0	1.0	1.0	1.0	1.0	11.0	-55019.68934895968	0.0	0.0	92.0	-1203.0674472339763
49290000	-56731.14306594462	-1302.5300788981267	-55428.612987046494	0.41906328662954584	2020.9206627407677	48.43175225690664	0.5167899390506071	0.3381827058979849	2.1701628947442364	3.826187094775735	3.163240774258553	4.49951602415996	1.5729596770237937	2.040039851723323	2.760697017715851	3.2673215986579303	4.217041928424857	2.5632624655042395	1.26519193858884	2.949439100067968	0.007538487756624107	0.775011757682736	1.3485717166221727	0.3340860761708368	1.1949189868804764	0.21602454674513283	-0.01602852768666349	-3.351510027648337	-5.2064789333896035	-5.120345613626701	-8.458680911424178	-9.634801490323637	0.468	5.394373208391263	0.28938899492900116	0.17935107848986417	0.19148991610600452	0.3397700104751305	1.5863947108765342	0.8053873221990591	9.533839019173133E-4	0.9466768919506597	9.53383901917313E-4	0.9466768919506617	0.9164281376792394	0.008752875354006241	0.28150556674047206	1.3813398673351478	1.7376727023719	1.2156222524497002	0.7021058197570411	1.5418895671203314	0.2090287127965495	1.347027096477852	1.6349647206810936	0.42157746961347964	0.6535551290500333	1.1748521076098333	0.6775339500967306	1.0	0.0	1.0	0.0	1.0	1.0	0.0	1.0	0.0	1.0	0.0	1.0	1.0	1.0	1.0	10.0	-55048.28956591053	0.0	0.0	87.0	-1235.4553291682516
49300000	-56730.51568849434	-1291.0899595447743	-55439.425728949565	0.42062273058812893	2020.9191032968092	48.89356188465914	0.6151481440087214	1.4266172979539697	1.0922252032383182	3.2583567421417636	2.8506505147175525	4.513825921872268	2.2981282201862094	2.154181367461617	2.785922401502591	3.139619221837376	5.383018716306931	2.4044054564072073	1.4298260443823285	2.176074873899937	-0.09127876151476505	0.8087925934396705	1.5178549864371886	0.5788895699228084	1.0735356582973867	0.1531148333485594	-0.26211333129975023	-3.429504071774525	-4.62421244365044	-4.393682848497651	-5.403897384011044	-7.901097356097381	0.468	4.867336010631477	0.29237512557631745	0.18105143544999558	0.18863901092427326	0.3379344280494141	1.3361751985539179	0.8035118836195857	9.648431448080762E-4	0.777653546988814	9.648431448080773E-4	0.7776535469888156	0.5434733588734229	0.06557992906425587	0.5792916673186957	0.8255834034403725	1.049206674081258	0.6548895960702261	0.10383237751490189	1.0452318849511126	0.02478877006672358	1.339854719148712	0.7217951488214848	0.46129367517997527	0.6826771778601058	0.9144306714004944	0.530175306774017	1.0	0.0	1.0	0.0	1.0	1.0	0.0	1.0	0.0	1.0	0.0	1.0	1.0	1.0	1.0	10.0	-55040.99419731609	0.0	0.0	89.0	-1236.777824470044
49310000	-56773.372140190295	-1333.6300351682696	-55439.74210502202	0.425040304684023	2020.9146857227133	48.958162838535046	0.5278838668919311	-0.3723092954340371	1.258083451335531	3.5630386844701807	3.3975754597543855	3.3507664973814495	2.384893861906712	2.006506031933737	2.7340340243151133	3.3380809207184132	3.9886487810464426	2.3673850747543503	1.150133818479244	3.0618676982227466	0.21441786902517193	1.110313048395846	2.037214396690289	0.5145628832811588	1.2532221577593068	0.16735904937953058	-0.2837905842947291	-3.7297122863450394	-4.0573039709595475	-2.979062936536676	-1.7276108972185802	-3.338103388364921	0.468	4.864442600799386	0.29397537233740056	0.18069341892513863	0.1910347580140045	0.3342964507234567	0.8252807423700269	0.7385892878984711	9.252928500163744E-4	0.8824418824209738	9.252928500163754E-4	0.882441882420976	0.6578956075621348	0.30492680946431316	0.29757484479439195	0.5378864290383155	2.338232970273736	1.121891128138956	0.29190569172688435	1.370894766717751	0.3667672190953543	1.38691556500964	2.9122573740796636	1.0987822777095841	0.9939615285451052	2.6850705343314623	0.9356195486687513	1.0	1.0	1.0	0.0	1.0	1.0	1.0	1.0	1.0	1.0	0.0	1.0	1.0	1.0	1.0	13.0	-55030.095783457764	0.0	0.0	91.0	-1260.575271187049
49320000	-56759.77408471661	-1331.5685510253606	-55428.20553369125	0.4195356619180631	2020.9201903654794	49.553157355475065	0.4269027715730311	0.11621754928540182	1.2138995167721105	3.5221758206113667	3.8800741981564295	3.8370915091423354	2.870228795230707	2.2099179602535486	2.409160994358174	3.318522400357381	3.7977117026901404	2.385680111111629	1.1674989369431792	2.4211361534927067	0.049691098885658425	0.9812347832145939	2.032299448380626	0.5226021143776081	0.8459927205837817	0.6254279181447339	-0.34366956278164545	-3.9010344329258806	-5.309057387273837	-7.89308776382016	-7.280288376057886	-6.851694273172056	0.468	5.206136211567623	0.2911173247400407	0.18201601867751738	0.19206270496744363	0.3348039516149987	0.8151694915143788	0.7551744784797044	8.853950050190487E-4	1.0900324925698794	8.853950050190492E-4	1.0900324925698774	0.8361629361296121	0.4131059578850208	0.3827747452960757	0.2407676368544596	4.233978510147703	1.8884606062557687	0.770415516957653	2.935723310945755	1.0129854999320116	1.3146955859489564	0.09479192723758022	0.7372465209594101	0.5892935495445489	2.3043815501109743	0.9270463447031585	1.0	1.0	1.0	0.0	1.0	1.0	0.0	1.0	1.0	1.0	1.0	1.0	1.0	1.0	1.0	13.0	-55034.044035165476	0.0	0.0	90.0	-1246.3589124950995
49330000	-56721.24339823442	-1314.5481361020186	-55406.6952621324	0.4185999001447491	2020.9211261272526	49.608378527802735	0.2071570282110997	5.2316819553305045	1.1823986066586023	2.8758914537229776	3.6254646984803216	3.342272054876999	2.150756911354626	2.329413255613612	2.1016774841297017	3.5793827117871446	3.554168544863659	2.468063834202694	1.0522995782561537	2.880262663639046	0.1882015761994297	0.7540065633154438	1.9326016762648437	0.3328904010060363	1.3430794617582296	0.4649818634209323	-0.2125050249609524	-3.6089724656533595	-5.593573196637962	0.26387755503328236	1.8635364647668107	-2.3660047267868403	0.468	4.850390529301118	0.2886307920625329	0.18002982562744685	0.19636923938954406	0.3349701429204766	1.067247120863698	0.7903020230443856	8.954983220327713E-4	0.9206505810334891	8.954983220327703E-4	0.9206505810334886	1.3212786814281638	0.6837180559578929	0.4838867331947207	1.1538223181392622	2.8806166430348865	1.1280582655185352	0.08713776504483776	1.335035187479797	0.5936495496040393	1.101923373199625	3.8326045759410747	0.6307833268699707	1.1953240566483114	1.9883617909272846	0.8103189849749286	1.0	1.0	1.0	0.0	1.0	1.0	0.0	1.0	1.0	1.0	0.0	1.0	1.0	1.0	1.0	12.0	-55020.696109545795	0.0	0.0	87.0	-1239.9843629051538
49340000	-56667.93413168275	-1285.1452697701181	-55382.78886191263	0.4214686613464178	2020.918257366051	49.56174644231416	0.1916482749638619	3.149030783985894	1.0972358054054234	4.332556638482639	3.9283374588807076	5.482496453680383	2.020853985326889	1.853157058182615	2.209512916051607	3.1762326295039305	3.291585639233131	2.274479216831764	1.3251014939831525	2.7896913058110644	0.24821439415975347	1.0763729124613073	3.361949920751947	0.3234230741071296	2.4194457478385014	0.2113088447787281	-0.20027070735385277	-3.8524476918310517	-4.177760633428005	-7.096765807720107	-4.844428966893645	-4.436755908747857	0.468	5.297215906550049	0.2898301234333108	0.18141617783888964	0.19093473531519783	0.3378189634126022	1.2857657790511137	0.7842086270467632	9.108631822226207E-4	0.7806246044474187	9.108631822226226E-4	0.7806246044474185	0.9442817729125047	0.22904065545562702	0.5409768011364579	0.11580483206688405	1.043192897575823	0.8140773675352018	0.25021950424039247	1.827947653883368	0.4249157359423554	1.0599926765690186	0.2256492376001615	0.4514753330127552	0.44047053115396506	1.2823726584713517	0.45932111424162125	1.0	1.0	1.0	0.0	1.0	1.0	0.0	1.0	1.0	1.0	0.0	1.0	1.0	1.0	1.0	12.0	-55000.92837491547	0.0	0.0	78.0	-1226.2806144610945
49350000	-56713.89721928553	-1304.7746811781542	-55409.122538107375	0.427519218901813	2020.9122068084955	49.80474207131493	0.5084694681382615	1.5190727106147346	1.5327343966351343	3.1683209848536045	4.166755419239128	4.965813896646255	2.165473907684389	2.0213896099465756	1.9606231953280204	3.5869622358288415	3.5806977200051273	2.1316131777897427	1.2275715957891344	2.4641296663598995	0.2487808880196763	1.2433225396350711	2.98630262149229	0.6480265932905211	1.7930342182079009	0.04512269538967806	-0.2397241805834003	-3.85614857722609	-4.582026596258497	-5.134401732848499	-2.224852533110984	-3.7819884129991186	0.468	5.3126730173731085	0.2890814498324619	0.18197748284729684	0.19108642628809555	0.3378546410321462	0.6870374835377491	0.7446518464856899	8.952642575165001E-4	1.02300933360681	8.952642575164987E-4	1.0230093336068087	1.029408430845664	0.3396757221778947	2.448297839558482	0.04503370100284651	3.229293067750817	0.25357529152170605	0.22024666535964668	0.9996181547594768	0.7924739464134126	0.9242402935839072	0.24829157549454334	0.8548943402673764	0.571406800199918	3.3156678474399808	0.6979544854019456	1.0	1.0	0.0	0.0	1.0	1.0	0.0	1.0	1.0	1.0	1.0	1.0	1.0	1.0	1.0	12.0	-55035.29164462135	0.0	0.0	87.0	-1227.8735414400342
49360000	-56670.58792018501	-1284.4969049637243	-55386.09101522129	0.42369022963267033	2020.9160357977646	49.31309978068662	0.3145582385538213	0.7206484517919808	1.1347814337168505	5.639639487223753	5.1316627872773655	4.812553690950514	2.4606884681766354	2.004640614807666	1.9951770701584586	2.800954628536084	3.290926722593795	2.545422540756202	1.2676660171835823	2.859464077399251	0.001592246909828468	1.5441683553668446	3.5075026868163857	0.6843112428387738	1.7276694955112948	0.24094618891126868	-0.03457579094685012	-3.569187589554185	-3.7516332591907737	-1.407015744986868	0.6900608085010331	1.8843270643923509	0.468	5.275368504941568	0.2887560262513402	0.1803644990323945	0.19189524925294701	0.33898422546331874	1.3535108225936983	0.7892503932548606	9.280756212784407E-4	0.9381421515355971	9.280756212784409E-4	0.938142151535599	0.6610152490440193	0.18937226721230493	0.22692508408632178	0.01828726494125437	1.635359791198811	0.45467966387560427	0.11448689127129784	1.0859633778437987	0.5399043825785416	0.5187177510113103	0.7546821925421232	0.568898626823853	0.3578349688575868	1.9025330584899782	0.8251839157713347	1.0	0.0	1.0	0.0	1.0	1.0	1.0	1.0	1.0	1.0	0.0	1.0	1.0	1.0	1.0	12.0	-55015.49527737854	0.0	0.0	84.0	-1217.5954139574003
49370000	-56727.41522750548	-1319.341897770933	-55408.07332973455	0.42892507942766994	2020.9108009479696	50.19219568681906	0.24011754966586515	2.1673282012729613	2.0771039794007704	4.880091117700555	4.882504631651005	5.082072920385557	3.51117432925289	1.8155306478986395	1.9436016575886101	2.8968017617316533	3.779894872282801	2.3575524923288036	1.0726690530080818	2.2328999438819714	-0.2556119127870513	0.9107436959104529	3.9163628657836416	0.4179230163594919	1.7629462695772362	0.3468669586350833	-0.11496150301052925	-3.6155325951749964	-3.1944938717250864	1.3480573036895498	0.5414011128729852	5.058397787992515	0.468	5.157555064464247	0.2905312337832236	0.18222614252897454	0.1896901837377707	0.33755243995003165	1.0312650015689826	0.7777406714798414	8.787766523357299E-4	1.0480033401685718	8.787766523357321E-4	1.0480033401685696	0.9465719311265421	0.29301820310787513	0.37356679349953564	0.006917929915596232	3.4717763276563405	1.0080555522104422	2.7597828036356353	0.7954366412480539	0.6227062319394194	2.380388828313849	0.40019237107992744	0.7660973662601959	1.713661617364933	2.343162049902918	0.6323545296500506	1.0	0.0	1.0	0.0	1.0	1.0	0.0	1.0	1.0	1.0	0.0	1.0	1.0	1.0	1.0	11.0	-55045.91503458492	0.0	0.0	85.0	-1240.6539022380925
49380000	-56691.71393856947	-1277.2446807685617	-55414.469257800905	0.4185757769838234	2020.9211502504136	50.459439080438116	0.22934555905343662	3.3839641229041555	1.7405611076447665	3.825326504970747	5.467245952929685	4.672003558753092	2.368699361031541	2.4786486759478192	1.7158011961928117	3.0103839934438836	4.0153047186583555	2.1756263378291045	1.0461362909567289	2.384829033308259	-0.09367804736389378	1.6049158314069425	4.024355794272176	0.5728165965506027	1.30024254957114	0.5047042624070418	0.18325261984658853	-3.4337556618674854	-4.5143109008786295	-4.486559174401743	-4.455489109053035	-8.452367022821084	0.468	4.936982511014497	0.29130417131189373	0.17726620684332492	0.1901489320771444	0.3412806897676374	1.382935349889051	0.7947806773687659	9.672080371192937E-4	0.9078431994608622	9.672080371192913E-4	0.9078431994608613	0.6315784402854275	0.25173640314123247	2.123932389213733	2.8470175173757055	1.3010289739013112	0.43405291621793096	1.6580779963395922	0.5564858282214938	0.2733046610923195	0.2675996196814949	0.220462987073043	0.34841478650379104	0.6839860563171476	1.47249912575048	0.45837798606152114	1.0	0.0	0.0	0.0	1.0	1.0	0.0	1.0	1.0	1.0	0.0	1.0	1.0	1.0	1.0	10.0	-55019.286467313555	0.0	0.0	90.0	-1211.9703973306296
49390000	-56710.58144539815	-1274.0248842238238	-55436.55656117433	0.42907521224621503	2020.910650815151	50.40072277989184	0.28234477883378395	1.4458708360341255	1.4906159734320448	4.549274667568195	6.321122123048704	4.510176815386113	2.4390699074668127	2.1389541918190638	1.7377276885529327	3.023703260930953	3.6979649778109875	2.248981442894623	1.2099374233740459	2.5726826396481437	-0.11214426845438036	1.5596265312765865	4.18756696159904	0.5830561059984974	1.619524149228016	0.7657050709008948	0.03781322350511673	-3.3590477001146937	-3.359479570125238	-5.02434520683626	-8.317807589665668	-7.213889569174171	0.468	5.252873939956693	0.29637053325313056	0.17654043037630454	0.19177017736722815	0.33531885900333713	0.9153333969468747	0.747161846086341	8.817418403637165E-4	0.7132437969659752	8.81741840363715E-4	0.7132437969659746	2.121089275254698	0.2539143857457244	1.6293582035518377	0.37864144421017903	1.7339998253041595	1.4579047955638682	0.3737468976689728	0.494016137252496	0.7534075761791807	1.633858518628465	0.7999843205751311	1.4082860703105904	1.1281527591623404	1.354000381975392	0.598822190298963	1.0	0.0	1.0	0.0	1.0	1.0	0.0	1.0	0.0	1.0	0.0	1.0	1.0	1.0	1.0	10.0	-55026.94596930664	0.0	0.0	89.0	-1216.7817919952058
49400000	-56726.32138213181	-1305.6486668832285	-55420.672715248584	0.41744213731005225	2020.9222838900873	51.36534524036691	0.25770368746945893	0.48887933429864167	1.3502313484640072	4.7147545775780255	6.684813162357602	5.062987927883285	2.8572411014635297	2.206985198069881	2.1738122405331888	2.8497660773165943	4.6535903927108375	2.409229940287461	1.266349714077504	3.766944157811747	-0.06020847327516709	1.0457290311484826	3.920909927399296	0.9289816329584332	1.1071603212480203	0.5074849424344527	-0.06087969123699945	-3.518477059313774	-3.9751017608803023	-1.3808684050343292	1.3760598539069946	2.3648090843953833	0.468	4.801111259835374	0.297037644732305	0.1821093654635458	0.18633408287241707	0.3345189069317326	1.3014703637723914	0.8067390732946079	8.947706596261085E-4	0.7252946579284564	8.947706596261077E-4	0.7252946579284545	2.14502017382137	0.01561629826124068	0.6551964648430204	0.629076658890409	2.652613276864124	1.4005539734893253	0.7137331595614554	1.1730353010532744	0.4425665316521054	0.7928806868633393	0.23501047468007907	0.7162659952043728	1.3481678464076554	3.7180601084334324	1.8348151620290114	1.0	0.0	1.0	0.0	1.0	1.0	0.0	1.0	0.0	1.0	0.0	1.0	1.0	1.0	1.0	10.0	-55006.52340286327	0.0	0.0	94.0	-1244.1904725322474
49410000	-56752.660940177935	-1342.7423917977862	-55409.91854838015	0.43087179741941994	2020.9088542299778	51.337551824733005	0.48929764136216003	1.3720538929768806	1.2438541513201868	2.891485467074961	4.707979015880673	3.556396853742767	2.5367435385034742	2.2842189152386463	2.071827732689257	3.4158353320101775	3.2597278807548173	2.2449086648220273	1.3582892152722352	3.204472086630873	-0.10505330728310655	1.8907583239988295	3.7889024753905907	0.7408820777623825	0.9105659794290045	0.8376266843781348	-0.35657837767405043	-3.575297919082869	-4.164612936533342	-5.666406735556264	-6.062260926707649	-5.844807624708314	0.468	4.9043031397880945	0.2927634927317655	0.1790773785168481	0.19145435911708966	0.33670476963429713	0.9478295815275939	0.7734569454119803	8.88498884926967E-4	0.8431776165256095	8.884988849269642E-4	0.8431776165256087	0.908353017517252	0.16546492181816164	0.760268466923157	0.029104512497199052	1.5910962376901683	1.068530396013968	1.0095207703165294	1.2938638296806797	0.23659349520731188	0.9321493136106416	0.14318305261080486	0.5698101479561888	1.707149498645191	1.0697478428972034	0.927736830880158	1.0	1.0	1.0	0.0	1.0	1.0	0.0	1.0	0.0	1.0	1.0	1.0	1.0	1.0	1.0	12.0	-54993.28163289647	0.0	0.0	88.0	-1276.8036855006378
49420000	-56763.90605559759	-1352.3066670064318	-55411.59938859116	0.41991587449723566	2020.9198101529	52.00166864763258	0.2574779687215201	3.3834555860393936	2.661373837621308	2.8571395788201883	4.107635891583361	3.0579773359575944	2.5735434320048767	2.8220963307504547	2.1811207280434664	3.359051771002221	2.8812058307471426	2.2684417169576214	1.670970032780503	2.7842802205367776	-0.09255238435740383	1.2193622008876797	5.20322270922091	0.5028763864518527	1.3090561189250534	1.3165730516151481	-0.3452420694638966	-3.398237730061261	-4.976898905063345	-2.6317538584111833	-4.572947895029182	-6.958887391269295	0.468	4.952399444416293	0.2941115826507806	0.18129412238623682	0.1894083370096927	0.33518595795329037	0.9204407533397672	0.7905474286482589	8.325878516394713E-4	0.9518151507916779	8.325878516394725E-4	0.9518151507916817	1.0732663715980109	0.9686454541322278	1.7316642523510706	0.002701380901938648	1.3636010800401028	1.3108066999376304	0.9424033513255572	2.175206161203565	0.6556340642408592	1.0803438127061924	0.27648565964209976	0.45852880062999085	1.8498697496534056	2.538114511616589	0.8312727967721443	1.0	1.0	1.0	0.0	1.0	1.0	0.0	1.0	1.0	1.0	0.0	1.0	1.0	1.0	1.0	12.0	-54991.62304248838	0.0	0.0	90.0	-1275.941446273319
49430000	-56784.45418333303	-1368.4304479303219	-55416.023735402705	0.4243349567529612	2020.9153910706443	52.2720920278041	0.21437079158307917	3.2690936308458007	2.166450750435058	3.1048367391962275	2.7820360563840776	4.39310424723948	3.0119900850311083	2.351323201494982	1.9535392387049972	2.8005687333301013	3.5491041371052225	2.372596266214992	1.6101674331743845	2.7528335805745123	-0.1930893751217421	1.8149039945462802	4.751245826434953	0.6095557925152469	0.9949095985464669	1.2254227905309005	-0.1799289171048763	-3.2035187162326326	-3.9690984636834976	-7.335096886931839	-4.963132461752676	-5.992537767932265	0.468	5.1998783765986385	0.290231411884942	0.17861035424944252	0.19007997227510093	0.34107826159051496	1.116574228182135	0.7549314279867506	8.521115221346438E-4	0.8442238009873015	8.521115221346479E-4	0.8442238009873011	1.2328273032316988	0.1045114835451347	0.8402846597416964	0.024675184001902013	2.831269610587448	1.1418552376671964	0.32056414319819615	0.9290004420553373	0.4193000341341588	0.9049851548923465	0.5522819730551379	0.9557610858780594	1.5785470648723021	0.9769298409152505	0.7085594302717948	1.0	0.0	1.0	1.0	1.0	1.0	0.0	1.0	1.0	1.0	0.0	1.0	1.0	1.0	1.0	12.0	-54994.98956547264	0.0	0.0	92.0	-1300.9541955130699
49440000	-56786.538424018334	-1348.528381255217	-55438.01004276312	0.4351798296026905	2020.9045461977946	52.28899828298222	0.4902676820420364	3.9661619083044837	1.6109708795442057	3.598125894678537	3.441374696438808	3.0506787031302025	3.490807562109505	2.928685209199785	2.1409333124896195	2.998373432432495	2.936351261817201	2.652133871315869	1.419002872750594	2.4862749540449354	0.05789738413673445	1.9027774600137748	3.913658958087683	0.3823456260427853	0.6239346757100853	1.7113669411514003	0.42979016244273305	-3.1309189423835844	-3.5735678759729725	-4.017002400194515	-2.0089638220243615	-1.3317036538849578	0.468	5.6178345059039065	0.2900983740959418	0.1792097964860805	0.19288902546834927	0.33780280394962886	0.4890031903909692	0.6860237981466543	8.578513657807355E-4	0.9428301040124469	8.578513657807341E-4	0.9428301040124433	0.6743012343904513	0.042838821040199204	0.4187440610809892	0.031266871045871135	1.7741577759564944	1.6725659910649338	1.984333318046528	0.8682084940860023	0.41055194796995964	0.8337323285655901	2.090414886743404	0.30600387188895223	1.5833689714209767	1.6599955195353737	0.5806270411946923	1.0	0.0	0.0	1.0	1.0	1.0	0.0	1.0	1.0	1.0	0.0	1.0	1.0	1.0	1.0	11.0	-55028.57453620887	0.0	0.0	97.0	-1277.0465549415144
49450000	-56807.730060922055	-1375.5521898566979	-55432.17787106536	0.4322383555362383	2020.9074876718612	52.612005690954234	0.24637946681010578	4.286357799833768	1.6790244103059067	2.7813557351438387	4.3738541633442765	3.3191266829627617	4.23958542190115	2.0511969576880507	2.3576531045281452	3.240617691123305	2.8882771047079348	3.122031632870799	1.620832051804011	2.3873888678225064	0.1664014388170728	1.7298277065325114	2.6194956603955797	0.34093590634133486	0.6537801757747785	1.4136626037724478	-0.04279223157802625	-3.3438777189720112	-4.0917377690644505	-4.6247593535453815	-6.8081795163806405	-6.344203371764808	0.468	5.540845807187095	0.29121130639243725	0.17654780678250048	0.1957434972289151	0.3364973895961476	0.8584315075130076	0.7832858615258532	8.382428654932344E-4	1.103176276947263	8.38242865493234E-4	1.1031762769472624	0.5199212379262589	0.26399920510432273	0.7095187330929285	0.013748514845075594	1.8254122391514496	1.3320956042316494	5.699260711470732	1.4636750111575867	0.24908057673127892	1.198771581252071	1.6513656066014943	0.7774174521582613	0.6788359781013463	1.590608027538656	0.3062639075143574	1.0	0.0	1.0	0.0	1.0	1.0	0.0	1.0	0.0	1.0	0.0	1.0	1.0	1.0	1.0	10.0	-55009.79072775744	0.0	0.0	103.0	-1294.0325727526947
49460000	-56770.2317229836	-1355.7344483486988	-55414.4972746349	0.4222175998569907	2020.9175084275403	52.906906083071675	0.5760093210574424	2.7523481202300593	1.2564020070631714	3.0227310685436573	4.582891618781817	4.3681005879198755	3.9495481695261234	2.1968757299348445	2.069121039322359	3.2928293926083567	3.548357130714221	2.968540874950897	1.5541366847694984	2.3381274172584066	0.12058313146045606	1.8775888824600346	2.7861926389765803	0.4106985835305981	0.5997401891949989	1.5876205879325238	-0.31744251593760836	-3.0058011293904845	-4.926389503839815	-3.6379152920258964	-2.8958398925825533	-5.710452648190351	0.468	4.85405488708866	0.29196548311423676	0.1785365379317733	0.18998159361922715	0.3395163853347633	1.0978060870751596	0.771883519443916	8.88032016404058E-4	0.8087321489212713	8.880320164040579E-4	0.808732148921269	3.3516114590710213	1.5183124757855375	2.196737668028295	0.33530697790877123	2.448562458033739	1.2934703538835628	0.7552513640613745	2.2127101717540834	0.13231770812129567	2.7338948800816505	0.4589770272671867	0.8208643131929128	1.6550730966704985	2.7443174306078446	0.8040771988515321	1.0	0.0	0.0	0.0	1.0	1.0	0.0	1.0	0.0	1.0	0.0	1.0	1.0	1.0	1.0	9.0	-54990.40557356986	0.0	0.0	95.0	-1285.2796701734428
49470000	-56780.37177370999	-1361.4034405826317	-55418.968333127355	0.4294801188594812	2020.910245908538	53.00986615920545	0.5389352920165651	0.8767300340018007	2.7918689084347914	4.338186211794309	5.215291883840472	5.2074747922815385	4.088120088009028	2.443485390417587	2.185485996910227	3.0651643298459583	3.338400426501042	2.7063979160180995	1.6727483521154625	2.339036988008401	0.17308949579953317	1.5284252309681554	2.945601647844663	0.3976049412817085	1.0088201755549073	0.7869601532670811	-0.17728244580346197	-3.2279327976422354	-3.5178391432912077	-5.756367888012569	-5.8879566594141854	-6.764003028394157	0.468	5.5025712917878105	0.28933407567757174	0.1847155229629822	0.1888963915557619	0.33705400980368455	1.7331832237563578	0.8141915669314786	8.61493957612168E-4	0.8417535439459456	8.614939576121644E-4	0.8417535439459429	1.559843168444936	0.3646953204482609	0.6065192949480999	0.05799223089237383	2.336889992279998	1.2551190110246921	0.22046868776079812	0.8160398418483318	1.1883453964710706	0.9831333858786936	0.18899891728677617	0.30834566247877304	1.0443792376006062	1.84347852356893	0.5801932543312698	1.0	0.0	1.0	0.0	1.0	1.0	0.0	1.0	1.0	1.0	0.0	1.0	1.0	1.0	1.0	11.0	-55003.04380868442	0.0	0.0	89.0	-1293.687494731165
49480000	-56809.71335734976	-1383.1476051891734	-55426.56575216059	0.4300097587189983	2020.9097162686783	53.35996498060498	0.26079827097802655	2.2716576638854784	1.6431888334482998	4.920783219398209	5.803756286846111	5.495188072685996	3.3509621707428394	2.1409137799960765	2.299632254517974	2.9473881464263245	3.2327228883515047	2.9910585171601616	1.562058607059171	2.51809775837292	0.1878297472931639	1.3005576088415638	2.84813440503556	0.5000885495871134	1.340523961397261	0.18207422581121085	-0.15521438242638658	-3.235250992630869	-2.925428853228371	-7.142618474013963	-3.115244944255561	-3.150414847877256	0.468	6.274845685561279	0.28841341729705344	0.18090457063125004	0.19575785142327515	0.3349241606484218	0.7415950213453872	0.7643434365286442	8.418191411996856E-4	0.9357770348544879	8.418191411996833E-4	0.9357770348544875	1.8119636748348913	1.0538537107475876	0.8737372720900796	1.9267299964543134	4.686982220137947	2.8789074317389556	1.5546718059845837	1.7993877460548435	1.6670885473756885	1.001164585362586	0.1276563844085362	1.2820535723443465	0.9729492962457023	2.287893473524081	0.3531799510574651	1.0	0.0	0.0	0.0	1.0	1.0	0.0	1.0	0.0	1.0	0.0	1.0	1.0	1.0	1.0	9.0	-54995.39153470553	0.0	0.0	95.0	-1305.7931124255138
49490000	-56824.53487422535	-1389.635503112265	-55434.89937111308	0.4318005281351988	2020.907925499262	53.342840655214935	0.23022979360722337	3.8853652186250094	1.466771806026136	2.459216578166074	4.613654276183222	5.275295241654577	3.7187846021378967	2.006107545601825	3.00025550073654	2.3597316975021245	3.1245346233918743	3.1773445654447	1.594116169112106	2.1585515530530763	0.2994343022138396	1.461116552187546	3.6810984370441795	0.5341100664994933	0.8204742424747001	0.3782833757415339	-0.3635675177810218	-3.298978736757244	-1.7790182422946883	-6.444250997345611	-2.224593526638677	-3.8694655077551094	0.468	4.929835193452933	0.2928522432333961	0.18069273597513374	0.19321270425728015	0.33324231653419045	1.1834592772954524	0.757419613367899	8.900138632583443E-4	0.8667055311501863	8.900138632583451E-4	0.8667055311501868	0.4953206380770678	0.16330633516295337	0.3197408226138965	2.638564894990374	1.6064999280620866	1.0112536515652957	1.0341883354370935	1.0202442807012384	0.3939503465786815	0.8601549935950212	0.22807294542190726	0.48328530711337764	0.340667263170339	1.2882057398086613	0.6560239704728702	1.0	1.0	1.0	0.0	1.0	1.0	0.0	1.0	0.0	1.0	0.0	1.0	1.0	1.0	1.0	11.0	-55010.531043361116	0.0	0.0	92.0	-1323.216826720305
49500000	-56778.62832776179	-1346.0580090474325	-55432.57031871436	0.4313899100711049	2020.9083361173261	52.991279244983694	0.18194919278661106	3.1200273526225124	1.384254477418798	3.760586938554796	6.857851689845095	4.020943049602639	3.401315479579164	1.9497631879413018	3.1034919903737768	2.4417721348723895	3.2520641014946494	2.9771621635102554	1.4681426435442866	2.433851224089845	0.33355544968469786	0.7954239987267445	6.235180941949867	0.6526928875213701	0.19973493963505462	0.5954943013730264	-0.16862279924373852	-3.7450427804873505	-3.27945256534552	-6.825219694795559	-7.386821975558705	-8.716482694978135	0.468	4.866711962911651	0.2847837487508712	0.17966554519446348	0.19432808230089468	0.3412226237537711	0.940299012534596	0.7566979961153429	8.548845865827724E-4	0.8511642694396442	8.548845865827722E-4	0.8511642694396475	1.05430256445586	0.21598080130203878	0.6984318492010636	0.5544149070674884	2.1157792508343927	1.0770579461128058	1.3882002747822237	0.7047539458710984	1.5623582712799524	1.3256852291495302	0.018592216752850166	1.2630018325110937	0.7475417131787143	1.5963441577638906	1.4784925287068857	1.0	0.0	0.0	0.0	1.0	1.0	0.0	1.0	0.0	1.0	0.0	1.0	1.0	1.0	1.0	9.0	-55016.274749319455	0.0	0.0	93.0	-1282.3853179061791
49510000	-56783.67503421791	-1341.9299615290554	-55441.74507268885	0.44065226205097446	2020.8990737653464	52.55138748432463	0.7017815510371819	1.7187189327927124	1.1900456506969541	3.0868287477749927	3.694809110160976	4.6973955400251795	3.1785310233093274	2.6127708299485466	2.8989453353661965	2.3334315210038867	3.631579938777339	3.497383636335487	1.6379743888018936	1.8947123388410319	-0.056228575085845466	1.0585293343571833	3.037703016902828	1.005602024952923	-0.2214365860313734	1.070734462597738	-0.30421709820285603	-3.940680170774913	-2.4410267011150486	-4.432653764791714	-4.989149397187672	-4.102199686295949	0.468	4.938000494711342	0.2923780747086926	0.1806247829097189	0.19010125787852875	0.3368958845030603	0.9532056500899563	0.7695089532928459	8.795341025782426E-4	0.7976964055962651	8.795341025782414E-4	0.797696405596267	0.782467602053079	0.2513644908549999	0.648594695077581	0.3878835460007667	1.1065061808845222	1.0235016336016909	1.6244686478441435	0.8636941969844543	0.5807508970349726	0.4027931796984612	0.6372033129997124	0.5278611624654707	0.29912690311592066	1.1004554055851012	1.1940632074915625	1.0	1.0	0.0	1.0	1.0	1.0	0.0	1.0	0.0	1.0	0.0	1.0	1.0	1.0	1.0	11.0	-55031.36291657808	0.0	0.0	89.0	-1280.3108427815744
49520000	-56769.80398059322	-1349.3601083880612	-55420.44387220516	0.4212076989770431	2020.9185183284203	52.59382561070601	0.1719456723667236	3.7669241081859894	1.8345478617753908	3.7402193822236858	3.014491063667983	5.426579613537032	2.81111055810661	2.648619491107703	3.5426596098840397	2.627643324876229	3.2360569052200603	3.1107718820483465	1.6900074449641829	1.9219460420207752	0.12090869967779325	1.4521227641987118	4.036141213014321	0.28948423232447407	0.10562762599679068	0.8594677793321402	-0.1705020009044989	-4.243519749769824	-5.329195748462846	-6.253417363933107	-10.732856558840883	-11.544075394029989	0.468	5.130675703369094	0.28814728479585866	0.18377035380255616	0.1896992087031109	0.3383831526984748	1.0650575404900693	0.7885394507647194	8.595617256947395E-4	0.9153464452628413	8.595617256947402E-4	0.9153464452628413	1.6874783664301842	0.41080188654035005	0.31930134827248957	0.014094907958803764	1.954750337641968	1.2449533730034916	0.6158517597975972	2.671551231181025	0.6026376265446645	0.7685154194505648	2.2694883051134718	1.5373212508520544	0.9685456274407915	2.2428032841082364	1.2715225664803962	1.0	0.0	0.0	0.0	1.0	1.0	0.0	1.0	0.0	1.0	0.0	1.0	1.0	1.0	1.0	9.0	-55015.71633700123	0.0	0.0	90.0	-1279.5649222111772
49530000	-56744.45857181147	-1325.414407184717	-55419.04416462675	0.422958114470667	2020.9167679129266	51.74458111831078	0.2891613844004447	1.3588553063441282	1.6044675872888452	4.638803494564657	2.5462945044980367	3.6582848259348486	2.582623737411775	2.291696815190634	3.8290203385444066	2.546422183235777	3.376075545707705	2.7503653049341437	1.6076904940477055	2.1534875826863895	-0.005973647609124257	1.2695059794853638	2.452428618969478	0.42175941132956013	0.02850259982517788	3.5038698320431116	-0.3608339712752434	-3.9772038616357284	-4.815173634930025	-5.177942375141298	-4.148849102250206	-5.000956296233996	0.468	5.058608535367771	0.2886451463594662	0.18015593789746098	0.19192474740009993	0.3392741683429734	0.7347650798426099	0.7709210996740259	8.350944808820447E-4	0.7308360857984412	8.350944808820455E-4	0.7308360857984415	0.8347973676170916	0.33911285845780575	0.5593988782639031	0.09321506072380943	1.7545560778022211	0.8514513653686899	0.7775839341480661	1.031613185835041	0.5172897866829027	1.0169334435677655	0.20294704771591957	1.1159779367368032	0.7888204167316687	1.354291387894533	0.7537089876254852	1.0	1.0	1.0	0.0	1.0	1.0	0.0	1.0	0.0	1.0	0.0	1.0	1.0	1.0	1.0	11.0	-55024.69353097742	0.0	0.0	86.0	-1268.6631127862674
49540000	-56769.82657390296	-1318.0738256855907	-55451.75274821737	0.4304354986369655	2020.9092905287603	51.74597856543859	0.49022482748774854	1.4984405900529594	1.4134657836459703	3.0586465092609028	3.031670569161229	2.8787519039108656	3.0311281432796546	2.0340367354154836	3.9527989936965207	2.477891020393792	3.6470643395031916	3.1244963267602235	1.4215829278099383	2.1963296539044768	0.07367344745365148	1.3090880228437625	2.329419956151312	0.3738356257029474	0.6605006164462568	1.3813910538384437	-0.06390091520975819	-4.075198438545116	-4.059403027627119	-6.035931273589519	-6.135895500868287	-5.995866424264101	0.468	5.7514070312062096	0.29089367384477094	0.17987773560478307	0.19227350472646268	0.33695508582398376	0.3576315092352064	0.6399747217989974	8.959203778742551E-4	1.0298078966160198	8.959203778742532E-4	1.0298078966160187	0.7570698142404855	0.04467738912761026	0.9507164614307835	0.19624961801704074	1.3514605112098896	0.5186101660593777	0.05283757404038868	1.3538225702443207	0.40258461368071263	0.4150347701956187	0.9122076202074588	1.02537600944257	0.4727677656357829	1.2741218847438591	0.4550990155126275	1.0	1.0	1.0	0.0	1.0	1.0	0.0	1.0	0.0	1.0	0.0	1.0	1.0	1.0	1.0	11.0	-55063.33373870925	0.0	0.0	85.0	-1247.5305970657807
49550000	-56751.85502164292	-1320.6827726863833	-55431.172248956536	0.41696235242051105	2020.9227636749767	51.45586056953871	0.36043250434629753	1.206660160886081	1.6622772285570153	3.8193896403205536	4.302395894714329	3.3805998238437995	2.8269643441066026	1.8912998571074975	2.9418428662618825	2.6660841606469368	4.2208344845616175	2.9547592360330497	1.6202285865565944	2.368137085886999	0.23289709393790536	1.2546807374684397	2.8010891548354033	0.4433429723786562	-0.1744067616994802	1.2429046544131417	-0.26088803506292824	-4.1322824870721435	-4.740098631009817	-7.092547771448927	-8.017407055492523	-10.99780870078741	0.468	4.934941669927348	0.2898931651945035	0.1798123162808876	0.19454069672097488	0.33575382180363456	0.43377385248923445	0.7059344697685295	8.308301293556557E-4	0.8084982389767678	8.308301293556556E-4	0.8084982389767666	1.4734890379145662	0.6557922246926599	0.8422769851419085	1.214076838599998	2.672988648534324	0.996159091167496	1.3158491342841747	2.452965920790889	2.371496035446239	2.2956303470597685	0.3510594251104374	1.7238050836618999	1.5101052642589998	1.545748663513657	0.8854434004724284	1.0	1.0	1.0	0.0	1.0	1.0	0.0	1.0	0.0	1.0	1.0	1.0	1.0	1.0	1.0	12.0	-55029.93366235347	0.0	0.0	83.0	-1247.8816136429732
49560000	-56705.886972916756	-1249.0328087381242	-55456.85416417863	0.41637441730201175	2020.9233516100953	51.79312916966496	0.34768040272673084	4.291473036226838	1.4466568565350255	4.248190512600878	3.379796711684672	3.30498872427201	2.730652756900735	2.715782616023346	3.0323259830045095	2.874582113084005	5.326920762841763	3.060904950427238	1.2756966956993208	3.8627341883515944	0.07215685291075205	1.8086704683335049	3.4777175201564097	0.313716299391749	0.022894631112601108	1.2570786025754335	-0.6151151056735532	-4.053248676250712	-7.563707681903822	-5.77649872863746	-7.368559905027624	-7.96378067394357	0.468	5.001541395645169	0.29484835043403423	0.17899737325637588	0.18949631202918377	0.3366579642804066	0.9490730112692405	0.7881397615600172	8.249551959171463E-4	0.7528581139124824	8.249551959171465E-4	0.7528581139124819	1.2030847131616142	0.20151627758341661	1.1535596579852694	4.261852253192115	2.879879962344894	1.548412099340692	0.3225104208511301	2.0982652023186574	0.7928359484124867	0.800515836229014	0.6545283453730055	1.0639106551430653	0.8505584327527899	1.77712366284391	0.9677539219220949	1.0	0.0	1.0	0.0	1.0	1.0	0.0	1.0	0.0	1.0	0.0	1.0	1.0	1.0	1.0	10.0	-55056.12619148958	0.0	0.0	84.0	-1184.0677568234123
49570000	-56701.57319192367	-1264.2480883854917	-55437.325103538176	0.4182954741414271	2020.921430553256	51.21667175200757	0.19225410432057272	3.6734840599775094	0.9359577678783212	6.338248969973934	3.8640555892775326	3.116684865884083	2.8117080277691255	2.255614733683959	3.2015710322291215	2.8483019834551127	4.54581521312673	2.485927402598342	1.5662043839729618	2.6719556332785395	-0.054868235835910675	1.7510072599396302	4.423482689657318	0.27414984545765303	0.48930047986764225	2.195809791858618	-0.16057545282264063	-4.570412017471212	-7.967447503212895	-7.374412711380575	-7.488476654486342	-6.822015699483647	0.468	4.806126246344806	0.29209403978115295	0.17546741032063184	0.19101869644330405	0.34141985345491155	0.8672153960943266	0.7473868000184793	9.020721990796868E-4	1.0387730529931445	9.020721990796876E-4	1.0387730529931445	0.7595234078916392	1.287062565453097	0.33865273612704977	3.6016308034779367	1.5137236743197477	1.5125100132651517	0.7952773319645904	0.8502428494449203	0.9728752978110485	0.7876727551534337	1.772448004398094	1.263240417743124	0.7988755102336529	1.5523655037594308	0.6015429555477658	1.0	0.0	1.0	0.0	1.0	1.0	0.0	1.0	0.0	1.0	0.0	1.0	1.0	1.0	1.0	10.0	-55032.204166285264	0.0	0.0	92.0	-1187.8861666898788
49580000	-56719.96569427286	-1270.2369444784536	-55449.728749794405	0.42218903287582654	2020.9175369945215	50.644091860824325	0.3853037796331141	2.5668566338773418	0.9314569633692531	4.353613566928429	3.528963475828978	3.2505201242684376	2.192027307280021	1.992213686663514	3.045246326619341	2.8236120827924984	3.9525815888515012	2.336921053407645	1.5914781900830883	2.4207819484545228	-0.1416519810615484	1.9680942021113437	2.6759191330628735	0.18683620610084103	0.6532743004520165	0.9602867979973431	-0.45740724570569863	-4.288743271669913	-4.914670108149153	-4.779571135435198	-3.9338572876052407	-4.4771945713806405	0.468	5.022327806314095	0.29319453424974157	0.17916127627563627	0.19150800080522384	0.33613618866939865	0.8944110122015599	0.7727986231691681	8.725953568616725E-4	1.0740324708322004	8.725953568616713E-4	1.0740324708321987	1.3910300090323626	0.32799896130728917	1.2081931277027012	1.9426447001408291	4.732265251728326	0.9748663969945164	0.6326699298845885	1.68545447464018	0.20110883066949606	0.910148954871673	0.16427898447952738	3.522287585114891	1.5340335118874078	2.757265772535017	0.7101422598474239	1.0	1.0	1.0	0.0	1.0	1.0	0.0	1.0	0.0	1.0	0.0	1.0	1.0	1.0	1.0	11.0	-55059.95578424363	0.0	0.0	89.0	-1185.4070197921055
49590000	-56727.37551619398	-1291.1172320019182	-55436.25828419206	0.41626868932749733	2020.9234573380697	51.12886400184397	0.2356218127810422	3.3828087959668354	1.2083408766381256	3.4441523950664124	3.4047928382322206	3.2283292145761746	2.539934902963085	2.4677205136502334	2.9522459634373974	2.785802373653332	3.0276492605621232	2.325791885321871	1.5763064336432893	2.3824411634942475	-0.2607288242827734	2.09402980731251	2.654885131062901	0.3690747115324911	0.4145161155878454	0.8841444747508074	-0.31252459225977913	-4.695794249317613	-10.169107818180953	-9.583782441241045	-8.427016895930613	-9.666668912298155	0.468	4.974890269311466	0.2917040307974907	0.17697730808807857	0.19204396790653494	0.33927469320789605	1.0188104771785873	0.7948559706466753	9.037908151779082E-4	0.8051660195658437	9.037908151779091E-4	0.8051660195658447	1.7179647487529133	0.2051707600165638	0.9203173187959046	0.763000038511016	2.254640080359709	2.619834370841375	3.6809387596930274	1.4267175311084035	0.0992752329935138	0.8637036042860925	1.8766821573741588	2.0323920011658	1.8100950917754262	1.7312026236737093	0.4497635171467002	1.0	0.0	1.0	0.0	1.0	1.0	0.0	1.0	0.0	1.0	0.0	1.0	1.0	1.0	1.0	10.0	-55046.8280000132	0.0	0.0	93.0	-1222.3191256413209
49600000	-56732.96202010355	-1302.310174695097	-55430.65184540845	0.43381882577564107	2020.9059072016216	51.446398359762604	0.35387315971655975	1.2019578380775893	1.4279758300112175	4.727291487215169	4.776564597392681	2.7230174668532	3.345061130630794	2.5447532828942148	2.623292797383348	2.9631710344068884	3.91568352655955	2.6423165017663846	1.5301977416882766	2.348260469159897	0.009947763122505608	1.494095255488908	2.5945260859525012	0.4297728697726116	0.6182100683527887	1.1251086181157073	-0.7972244548436691	-3.858765744749997	-3.4195461644757774	-5.094101473892089	-4.874647563514073	-5.8544305552736	0.468	5.286321370985631	0.29223225857684926	0.17806697797647073	0.1917970331515578	0.3379037302951224	0.6177669565218838	0.7455872141254685	8.866805451605793E-4	0.8160688960829697	8.86680545160578E-4	0.8160688960829713	1.0535051608840305	0.24229482557249804	0.5785117994808109	0.08233722183279218	1.5691832405820585	0.5900626921167298	0.5102054464743722	1.3048988975050322	0.19397730857920706	0.4418715972208695	0.5685357123361461	1.8185533546964368	1.4237045558453179	1.116678232266401	0.4480486509097408	1.0	0.0	1.0	0.0	1.0	1.0	0.0	1.0	1.0	1.0	0.0	1.0	1.0	1.0	1.0	11.0	-55044.16139226114	0.0	0.0	87.0	-1241.3531925496331
49610000	-56723.578264013995	-1301.2260360624525	-55422.352227951546	0.4260126978153303	2020.913713329582	51.376645974630975	0.4487411490433288	2.3169446285365183	1.1451423313235345	5.008922006617742	4.419414185742096	2.7283725859776893	3.410694215820964	2.709713115060341	2.327345184587062	3.142796675387622	3.5307252760767023	2.57048967043346	1.338377831119048	2.4312424186773636	0.014655389996826834	1.0881320023376446	2.4387459224031094	0.26245023920604305	0.3551443609552749	2.310526604572982	-0.7516327195393656	-4.588008505725478	-3.769869421714513	-2.348286835074909	-1.2249665514828978	-3.7557158207383976	0.468	5.126107480545816	0.2938084000422959	0.1839202528635435	0.19252179330092764	0.3297495537932331	0.7944028491319461	0.753623918896475	8.897933029381207E-4	0.9046169164782516	8.897933029381197E-4	0.9046169164782509	0.6514549950568971	1.9093840800971353	0.2102213970940233	0.15575339442654698	1.6503658674609236	0.36654426329183715	0.2007266262367536	0.5591867020401887	0.24868872649799148	0.34135069619602854	2.36965896292366	0.5203453234891459	1.0305241867825237	0.6589034129776469	0.6051190302051515	1.0	0.0	1.0	0.0	1.0	1.0	0.0	1.0	0.0	1.0	0.0	1.0	1.0	1.0	1.0	10.0	-55028.055518028756	0.0	0.0	93.0	-1237.7998418262466
49620000	-56737.4953245984	-1297.1123387511661	-55440.38298584723	0.4162513531649736	2020.9234746742322	51.813897008761685	0.2287414808661457	-0.021214020933175592	2.1487028121678513	5.861568300802383	5.366738375391348	3.495864974423137	2.2769155396478236	3.05875744771999	2.4251865777279984	2.7951702185025966	3.6904279627358374	3.036643714717206	1.3064800655521998	2.0415039322274455	-0.11609684531203819	0.9218118218898699	2.399557698238262	0.24617292128541748	0.38416595683178506	2.5584828026834163	-0.7129272042582812	-3.894479047022366	-9.439864382639772	-15.41943860726536	-15.842491070037529	-16.94760298346841	0.468	4.67613480196612	0.29336237618656635	0.178032443200072	0.19266454603336594	0.3359406345799959	0.602103442369648	0.7272194221001606	8.676264290931239E-4	0.767868123159698	8.676264290931238E-4	0.767868123159698	1.5197774353849707	0.4940147326937724	1.1576555073586898	0.13819083226461443	2.178460196630345	0.7005097183157132	2.1830734190798364	1.7638821697730829	0.3064635472483981	0.5925329864796356	1.2105512022054752	1.2639961238714426	0.5163678635885263	1.102517010679283	0.8937377005604593	1.0	0.0	1.0	0.0	1.0	1.0	0.0	1.0	0.0	1.0	0.0	1.0	1.0	1.0	1.0	10.0	-55056.92237060957	0.0	0.0	83.0	-1237.1032408603494
49630000	-56710.96510226311	-1279.8374376808772	-55431.12766458223	0.42905688621249605	2020.9106691411848	51.407882365945824	0.17848803432398222	2.96312844555107	1.7420213986610622	3.1680354862115814	3.701051619609609	3.95409360350588	2.588680813497471	3.0243670193294583	2.5026447704016492	2.756996487349854	3.757624924952973	2.7780389055227035	1.3738029896037636	2.0992968889980204	0.02361137875496418	1.4597236234564388	4.098979028450757	0.26755572149266493	-0.15958278813311955	3.042880741149351	-0.6575737038057499	-3.957416681411189	-4.958086208528836	-6.597210751298308	-10.25363069679917	-6.841760414814127	0.468	5.276898746135727	0.2914461817804529	0.1795302421921203	0.1926141547181133	0.3364094213093136	0.8994517889249598	0.7622244105453493	8.939920883320813E-4	0.6830164150935417	8.93992088332082E-4	0.6830164150935419	0.3902296393796397	1.2931279239703959	0.517533438881179	0.1785467514254465	1.7086732258067143	0.5295238840700721	0.5282925753376655	0.5027661514470428	0.3590803592885815	0.9288080421780578	0.1363084001710916	0.6069507023206955	0.45652388303921637	0.8908027727464646	0.5574041117317592	1.0	0.0	0.0	1.0	1.0	1.0	0.0	1.0	0.0	1.0	0.0	1.0	1.0	1.0	1.0	10.0	-55061.38417913624	0.0	0.0	78.0	-1230.479598966226
49640000	-56717.934171515924	-1311.3559456333912	-55406.578225882535	0.4163329633981312	2020.9233930639991	52.71816168013727	0.2928615650044324	1.895296064686347	1.272611723126468	3.7605816468756177	4.524284345755881	4.447875739867763	2.778614165153787	3.0163072659248065	2.444840397603685	3.4171849365096083	4.599453973435837	3.1954879470439153	1.230415875929298	2.3466122827740716	0.11110843960905802	1.147484125286408	3.514478252892048	0.45058694134836663	0.12213489850543953	3.146074878518053	-0.8916613627254268	-4.3369922475123595	-5.825615336611646	-6.038888580720232	-4.931199860838845	-7.3559665403751096	0.468	5.126514030325567	0.28594346836088524	0.1814862020470277	0.19399805862661518	0.338572270965472	0.5956350202131643	0.7254337299239108	8.816650118462555E-4	0.8074303583530026	8.816650118462556E-4	0.8074303583530005	0.6087630502062993	0.2887017238628044	0.022357325193049185	0.26477132104550716	2.782187901129364	0.6390680303024217	0.40353507130182487	1.057789957403959	0.2955338172990343	2.328051075187732	0.23098179702701252	2.1559623464586877	1.6113710609331788	1.8546738882210605	1.48822674607908	1.0	0.0	1.0	0.0	1.0	1.0	0.0	1.0	0.0	1.0	0.0	1.0	1.0	1.0	1.0	10.0	-55029.14634977479	0.0	0.0	86.0	-1248.1795578419722
49650000	-56706.5676866081	-1328.052129540185	-55378.51555706791	0.41746836883005406	2020.9222576585673	52.90304117346548	0.3332133429052027	2.846255008693918	1.8034728923085954	4.776407889381825	4.4487904684784825	5.167651492644464	2.7379455968047037	2.7956511733436296	2.1232471716649193	3.349275268365192	3.8883929767942527	3.7065966630561067	1.5018583681806974	2.1592850234898426	0.29211323891225793	0.7482542896467184	3.189747208043723	0.625029563844032	-0.2713131533088733	3.042610846285139	-0.42886407986009223	-4.644956531477911	-4.836805436781635	-1.7464440399080536	-2.9112040986710324	-1.39221601341975	0.468	5.302741355638392	0.2933366971043976	0.1796464576978325	0.19278801255509062	0.33422883264267944	0.3094906371492275	0.6157118649196223	8.631825269718357E-4	0.8118341724197307	8.631825269718363E-4	0.8118341724197324	1.6045350100248343	1.3413928240672195	0.4919993251402024	0.2277599717702221	1.9205585682514188	2.0309336776381737	0.08200185333737366	1.1121622961043602	0.0617273523964441	0.6540124262743032	0.05026055166987167	1.0385492406955037	1.082043387083649	2.033757069568934	1.302790738222564	1.0	0.0	1.0	0.0	1.0	1.0	0.0	1.0	1.0	1.0	0.0	1.0	1.0	1.0	1.0	11.0	-55009.15831946681	0.0	0.0	79.0	-1263.7271463722095
49660000	-56691.1150039557	-1309.7014426947255	-55381.413561260975	0.44946976422330787	2020.890256263174	52.9632711182138	0.5101064206636474	1.9690317529295505	1.350322522481762	4.503079755031899	5.46702267839672	4.200603256997008	3.065983020277503	2.526092764847231	2.0543733889495877	3.7433552485211177	4.421945946479372	2.799558586939436	1.5252904381713894	1.5480256378236734	0.12015252507979324	0.9984234960122622	3.039326365443376	0.947593090081532	-0.03149139244215028	1.2312931123344606	-0.6556590830995885	-4.887804452873968	-4.010280773989681	-4.856549528355433	-4.868034861769413	-5.2283295918157515	0.468	4.930676382090343	0.2931773640579832	0.17772929389535633	0.1898513910314485	0.33924195101521215	0.34258146913179116	0.6560046448256047	8.479062694104871E-4	0.7306082883354125	8.479062694104858E-4	0.7306082883354096	1.1215223199332311	0.41798207922025066	0.5912731550467918	0.4694341450447205	0.9598445639667189	1.0578998801207744	2.7380350641054476	1.1412605748785805	1.8191652553503967	0.7739790996168542	0.10748486121382314	0.7517106827193437	0.8917657352779778	2.157434160516915	0.35291576963603405	1.0	0.0	1.0	0.0	1.0	1.0	0.0	1.0	0.0	1.0	0.0	1.0	1.0	1.0	1.0	10.0	-55014.4026789859	0.0	0.0	77.0	-1251.1342755368692
49670000	-56716.21348894648	-1332.2055777402963	-55384.00791120619	0.42063793734364624	2020.9190880900537	51.99273620748111	0.585264073741541	1.557908285223704	1.6123828468380532	3.4353840043429695	4.364014503414711	4.437661920136599	2.424881797960631	2.308770585386446	1.921405600074729	3.435540605300261	4.338803354957462	2.9595952037503683	1.5646391167918328	1.6757670698884233	-0.026198958690153443	0.7455857425789922	1.7593416754378952	0.7120257670209418	0.3896282708739235	1.6317863686362293	-0.49653877831228654	-4.749099535809236	-4.667450112303483	-7.1646530637954	-7.337116915429075	-5.949806764980898	0.468	4.864982333676387	0.2891945459368096	0.1772915798049647	0.19749494072641482	0.33601893353181106	0.4234205000572962	0.6825478101464448	8.316632185336225E-4	0.806570652873647	8.316632185336254E-4	0.8065706528736473	1.7634794931374607	0.735686304359163	1.5639794682123964	1.8890635370414826	1.7737478527819333	0.5400964456514569	0.7898506702919142	2.418323498931524	0.049095684915122735	1.4827302231558117	0.43468920294313695	1.317600241566612	1.652933336874207	1.9488994312597456	1.4475970478599636	1.0	0.0	1.0	0.0	1.0	1.0	0.0	1.0	1.0	1.0	0.0	1.0	1.0	1.0	1.0	11.0	-55018.36540638295	0.0	0.0	76.0	-1263.4443661775565
49680000	-56706.1957987769	-1325.3914140093948	-55380.8043847675	0.4212119078354948	2020.918514119562	51.37232901035506	0.5042274171138851	2.8394713642852007	1.830920377765259	4.704260767482408	3.6545921839799043	4.130967656333026	2.122614114922992	2.510831925989905	2.115668040300794	3.327869630998952	4.160531702450175	2.4656673678670105	1.6086400780646897	1.6032994013888122	-0.06850280592955384	1.3712691251732192	3.3611512683681486	0.8108346692290959	0.48355630574524555	0.47443870465232935	-0.39889060324034775	-4.425588167551871	-4.868611070824746	-2.7753855906367364	-2.0493347388590673	-5.470155432759273	0.468	5.399578623697598	0.29610359204998	0.1757464267323785	0.19020615822206477	0.3379438229955769	0.5437552541850423	0.7266225708054351	8.723755913776737E-4	0.7561303441514938	8.723755913776739E-4	0.7561303441514926	1.0958673710573328	0.4764034364016939	0.9788405180199206	0.1286471805226863	0.7944787795604503	0.7785374696360853	0.5898652146650718	1.4626633441807275	2.77564352785639	1.1570607800943475	0.468707898894233	1.2179374857233132	0.49287115685229493	1.6610843076576365	0.7296879149152774	1.0	0.0	1.0	0.0	1.0	1.0	0.0	1.0	0.0	1.0	0.0	1.0	1.0	1.0	1.0	10.0	-55006.26510523479	0.0	0.0	84.0	-1266.66759990687
49690000	-56677.99868564036	-1316.562908538607	-55361.43577710175	0.4202090613365251	2020.9195169660609	51.213199006760824	0.6342132414399799	4.678946302425299	1.6641944927087826	3.563103410435839	3.0423671247247337	4.613588295486254	2.122122081687922	2.8835552995000486	1.7983071548725418	3.1051489402508574	4.253219220503929	2.632987179546604	1.8347595746314724	1.7784987637478549	0.07110590313753527	0.8278589100352771	2.4851440643426326	0.7031914073988996	0.4700315526283304	1.2164646012003513	-0.12485949356837919	-4.116563820233183	-5.383485262200392	-6.200002809824936	-6.19752339527853	-6.1639308372134325	0.468	4.762812157745652	0.29208357355338843	0.1819471718891854	0.19121532809672137	0.33475392646070495	0.4546844259148734	0.6553244477293587	9.291766174076276E-4	0.8802677028549551	9.291766174076297E-4	0.8802677028549548	0.9564909371457528	1.4955801820683614	0.3432420944731762	3.9972153667568007	1.185689690278665	0.7049802140659924	4.481420105190443	1.8227938309377616	0.9540469520600303	0.9132149312372928	0.09966878966180508	1.2388026439691853	0.7699968284025602	0.9086550780564315	0.9799637767298373	1.0	0.0	1.0	0.0	1.0	1.0	0.0	1.0	0.0	1.0	0.0	1.0	1.0	1.0	1.0	10.0	-55000.58387527114	0.0	0.0	75.0	-1245.6053686241285
49700000	-56692.166436591106	-1324.7499602319308	-55367.416476359176	0.4244339204193627	2020.9152921069779	50.63640451169274	0.4818613112139696	4.380412185606238	1.4484556379011044	3.9769899420219663	3.9245621612730113	4.474356513623618	2.267020233898832	2.755628851930562	1.8742763963813276	3.13398036134598	3.9858072071255366	2.6434092631808257	1.4673964011247405	1.652047897926008	-0.05297235622532144	1.6376507492970216	2.0322737257308243	0.47279069199982326	0.5762389829432186	1.2947409367370648	-0.655611414227423	-4.050095616169503	-4.7872474436110055	-4.028340042677249	-4.053611839026193	-3.960873726449968	0.468	5.404114515540801	0.2927989990258934	0.17565512280085904	0.1900556560474656	0.341490222125782	0.38953095128433335	0.6326058938586978	8.757450140494714E-4	0.9972936399581579	8.757450140494726E-4	0.9972936399581586	0.4787175688122651	1.7964385606961835	0.27729679298711907	4.365802447361524	0.9645027597177392	0.8498892225632163	1.7797932614373468	0.9071326919595827	1.1249876162565942	1.2741977205920696	0.10107956957280795	0.4674880056157391	0.6596923901065805	1.398447168132661	0.3695143788593526	1.0	0.0	1.0	0.0	1.0	1.0	0.0	1.0	0.0	1.0	0.0	1.0	1.0	1.0	1.0	10.0	-55006.79192844507	0.0	0.0	81.0	-1252.5712327191793
49710000	-56676.851687195005	-1286.4444639977594	-55390.407223197246	0.41902290782830925	2020.920703119569	51.22807335561014	0.3018735071360403	0.22735898036982527	2.2180719349422895	3.032809457057283	6.0921563385779915	5.446282299511886	2.300891706938784	3.2469497688078435	1.8862345540700247	3.432061976270952	3.742443009589107	3.1360588055697165	1.7315436675766598	1.4697198116397232	-0.15789114195367457	1.6687618393787607	1.9130113501073578	0.829516302579488	0.28262559765612516	1.250607685593022	-0.4840392483112013	-4.412295013726441	-6.751018059059906	-6.4091744230663235	-9.492203788037465	-10.090807974183697	0.468	4.777854656225395	0.2901398328182703	0.1790381049327159	0.19174992645844516	0.33907213579056866	0.7270370468361008	0.7139229655316129	9.034698300646878E-4	0.748377216659567	9.034698300646863E-4	0.7483772166595654	1.0169941472939599	0.6459089457549798	1.1716229380698047	0.3071663587135181	1.3183346248372452	0.8458008496792766	1.4029436540970763	1.0287449268039344	1.789817831255654	1.223565213469404	1.0125593198524174	0.4263761374123612	0.9415174466202751	1.5517830079011998	0.36419959830721754	1.0	0.0	0.0	0.0	1.0	1.0	0.0	1.0	0.0	1.0	0.0	1.0	1.0	1.0	1.0	9.0	-55012.56433162417	0.0	0.0	83.0	-1230.2849815915806
49720000	-56669.74775598413	-1298.5231851182311	-55371.224570865896	0.4194519109772854	2020.92027411642	51.02420735219874	0.2634558822631823	2.043870996780465	2.029914955432947	2.7079099264039534	5.034513654643941	4.198968707717235	2.0618440039672628	5.035347574547689	1.8877894351837023	3.106771884788342	3.1229616730928877	3.0211174088958574	1.8461511462456985	1.5994442009732046	-0.28049489496019275	2.5973352118684003	2.2557693488721413	1.230143803860593	0.1950405837231748	0.885953612445114	-0.39293112813291486	-4.5456639327347865	-4.8702414441731605	-3.184816784272882	-2.3438568931445762	0.9348007584104305	0.468	5.000077469320853	0.29163583719922126	0.17963004098860402	0.1903961401480908	0.33833798166408396	0.8785894716150466	0.7620054690542197	9.121507655064535E-4	0.853128901743003	9.121507655064514E-4	0.8531289017430017	1.5540360023555766	1.9121894164584128	0.6616017542609001	0.15761834845368144	2.158426673767789	1.3428602750190255	0.6625463906374981	0.5498399775176969	2.770195082582946	2.476538186048321	0.2908376803346802	1.345147485788664	1.492427209129683	1.6188286349360506	0.8113029903679962	1.0	0.0	0.0	0.0	1.0	1.0	0.0	1.0	0.0	1.0	0.0	1.0	1.0	1.0	1.0	9.0	-54994.9943589145	0.0	0.0	84.0	-1232.1172298851873
49730000	-56705.49255679981	-1318.579810635665	-55386.91274616414	0.42371191753462667	2020.9160141098628	50.56645105934994	0.4466884274337612	1.4057186154568073	2.5293739833059075	2.3776445512638156	4.407968315610155	3.481868742751794	2.115664672310902	3.8709689728087597	2.4343812452762443	3.1980783808396556	2.491035982822242	2.9080582022574233	1.3997775378512474	1.8552450481676612	-0.11430677703262564	2.001471299057818	3.215112718778199	0.9659768955582733	-0.08866539802324995	0.8192654031302077	-0.5307729620225362	-4.288761012776255	-4.347892425628555	-5.31558418221294	-4.846848750674571	-4.084100334008816	0.468	5.1306053005352545	0.2932821167437709	0.1764358747019794	0.19120250693308027	0.3390795016211694	0.8167354684355035	0.7530659588974771	9.085783290787305E-4	0.9317290100491691	9.085783290787307E-4	0.9317290100491681	1.0869763122692537	0.4769131581662011	1.4717532422190587	0.8535546844010095	2.881607177215068	1.918068247254093	1.0230014642950567	1.5033209000363372	2.9415251863794274	0.7381074766768645	0.015779388604943396	1.3080598122489866	1.120303279933903	2.2403534519542827	1.007414582341161	1.0	0.0	0.0	1.0	1.0	1.0	0.0	1.0	0.0	1.0	1.0	1.0	1.0	1.0	1.0	11.0	-55007.00073970595	0.0	0.0	87.0	-1243.1847578314892
49740000	-56724.851222539124	-1312.4024222277876	-55412.44880031134	0.45350049896880346	2020.8862255284284	50.54450385339221	0.6047079950553552	2.689401164533508	3.2153494393225763	1.553912640547211	3.499413052611094	4.270947905619362	1.7691427822118038	3.2759899588887937	2.0333992170271893	3.478482288287042	3.187005668240012	3.241947767636113	1.515839875439726	1.7108563702661705	-0.20733179739607913	1.9452596349346098	2.1501238545617047	1.8173250807603576	-0.17208621194812354	0.7145113693473005	-0.6376796768061933	-4.367157775452042	-2.7766712563268423	-2.546588068284554	-4.460601619038372	-7.06775414696863	0.468	5.222844298915217	0.29191727278247676	0.17789934663108545	0.1943172508215098	0.335866129764928	0.7203535240742108	0.7665725738139685	9.505664092811756E-4	0.8661316739562661	9.505664092811784E-4	0.866131673956266	0.4409408063508162	0.5940829562835254	0.031394581006489855	0.4093781186103203	0.9965265943213918	1.0143410669730708	2.6727082030674505	0.8032883868525404	0.8005300316193202	0.6391518694016031	0.06731194301033824	0.5580104940123986	0.9403387986515831	0.8325802906089269	0.2176914159304025	1.0	0.0	0.0	0.0	1.0	1.0	0.0	1.0	0.0	1.0	1.0	1.0	1.0	1.0	1.0	10.0	-55028.37965711336	0.0	0.0	89.0	-1251.9712840544303
49750000	-56762.26023044588	-1352.153649383896	-55410.106581061984	0.429093715786654	2020.9106323116107	50.556309205694596	0.7943421961205903	1.8420844075012308	3.3184791717005164	3.130257940124532	3.225489204871924	3.19505360809861	2.2044996261721077	3.568924847124575	2.3717386795947353	3.308049780001546	3.062237217155469	2.7826436964492824	1.6179357458944505	1.559174377575707	-0.04010439079141853	1.2020862829620218	1.2462929292628573	1.5126457317869784	-0.11228085786437192	1.321527350139714	-0.5265563651880085	-3.6529308100859654	-3.326955544658891	-4.9913242315808	-5.942487485565362	-7.660525283793307	0.468	5.020976984667478	0.2912418153283448	0.1760073778665627	0.19387878964576913	0.3388720171593233	1.7909255834853541	0.8222958743192254	8.651521893084128E-4	0.9001665796722734	8.651521893084137E-4	0.9001665796722738	0.9972961941127447	1.988367634339117	1.976113007826498	0.10908103130362562	1.0690270007485163	1.4830784594222965	0.9211755993732771	0.829333374464654	0.5341453988237145	1.1463972724928342	2.656992592015901	0.9812535863208983	0.6879529008551981	0.8134773608021082	0.26981807261018764	1.0	0.0	0.0	0.0	1.0	1.0	0.0	1.0	1.0	1.0	0.0	1.0	1.0	1.0	1.0	10.0	-55020.40868724697	0.0	0.0	87.0	-1282.1687836314234
49760000	-56729.06417374313	-1341.9278090232187	-55387.13636471991	0.4166801099232495	2020.9230459174742	51.41034702598986	0.5281983748337763	4.500470146428603	4.0390784896796745	3.088452439555377	2.9997768841465833	3.675711312164454	2.149700883789463	2.8517491091473275	2.4472578771400837	2.994689734526695	4.064644539863359	2.686054181865834	1.5484349990121853	1.6170494405720406	-0.17236177543405684	1.2894120665090743	1.338176769694893	1.2540009034423978	0.05512969035406806	0.9531374715177668	-0.9034929403570866	-3.993025391614906	-7.1842432963047145	-7.956557039348967	-9.301020099490417	-10.937990355818243	0.468	4.851315689730866	0.2941363493136275	0.1773825564962943	0.19332146472135076	0.3351596294687274	0.7002715266097613	0.761386591471419	9.003446664958876E-4	0.9043622619197276	9.003446664958877E-4	0.9043622619197272	0.9531598152098755	1.5968084432557765	0.43947415915475	2.9137328094596073	1.0472022060786421	0.9437900417379989	0.8034737860791598	0.7070891261973484	0.4885193786907846	0.49011632319531695	0.34584288741244656	0.8736806570063297	0.6079319481188815	0.950143879810359	0.47422501868171574	1.0	0.0	0.0	0.0	1.0	1.0	0.0	1.0	0.0	1.0	0.0	1.0	1.0	1.0	1.0	9.0	-55007.00497011596	0.0	0.0	91.0	-1278.4054907792058
49770000	-56768.063324982155	-1373.1392594468532	-55394.9240655353	0.4457826587835701	2020.8939433686137	51.1749349299104	0.46915267125386084	0.19398901890846143	1.6002446509373183	2.6208964753612816	3.884701074254012	3.4737734417295583	2.1565250163027057	3.532370416986173	2.276076548177519	2.7391686617765347	3.307559633037782	3.1636453483227713	1.897064396177768	1.6928072669210894	0.13938913561670627	0.9175514005868051	1.560934347917604	1.023187179301658	0.5841443475697671	1.1357846720465927	-0.6857110739586271	-4.3126442174749355	-3.6738098184654704	-5.393670880044196	-3.8599927684392195	-3.719910619561902	0.468	5.137047154422383	0.2921913600305124	0.17785444563160976	0.19175956639680988	0.33819462794106786	0.45192185062307777	0.6976091474896001	8.722690493271547E-4	0.6692547455213488	8.722690493271552E-4	0.669254745521348	0.7374837102215033	0.025017128374009812	0.44052355768669454	0.6187364280622448	1.41416787622073	1.4344790624767019	1.1721120094731532	1.1955633248061321	0.7884000272969179	0.6498999906330638	3.2001118532212343	0.35948602092560417	0.37971920591809855	0.7830192746158525	0.681367525188364	1.0	0.0	0.0	0.0	1.0	1.0	0.0	1.0	0.0	1.0	0.0	1.0	1.0	1.0	1.0	9.0	-55002.10021824327	0.0	0.0	83.0	-1322.3004834539643
49780000	-56781.332753221635	-1378.0162753595116	-55403.31647786212	0.44214306589759217	2020.8975829614997	50.294107909405454	1.0371949024757676	1.026963012470767	3.121484226858651	2.8362247113831685	2.5311056510613827	2.3366123087415285	2.172226875004464	3.2132500578029988	2.4654062078502936	3.051741236492546	3.0169505958928564	2.7807557704312815	1.917276900562677	1.7217484714957298	0.0779698987558362	1.0085476906205135	1.2567557340124382	1.1349633950063818	0.3969328382598323	0.699106417683982	-1.1241900704762338	-4.058724834594379	-2.547441823800132	-3.165414802413406	-3.162877138326368	-4.201413718830034	0.468	5.348593309456841	0.294706244677699	0.17648304376426482	0.19458044840945707	0.33423026314857907	0.6753442948257713	0.7116055242092162	8.984556327674333E-4	0.8236851137279353	8.984556327674337E-4	0.8236851137279351	0.4781856472582225	0.6184375128015897	0.15143301062616474	0.06820154226170297	1.3008318225446638	1.0614711854193486	0.32701472262932957	2.6771672505544255	2.5232440540852163	0.7003271611568406	1.0764685132829692	0.8978955027328251	1.1374587983325828	0.6325355104228354	1.0702184839995672	1.0	0.0	0.0	0.0	1.0	1.0	0.0	1.0	0.0	1.0	0.0	1.0	1.0	1.0	1.0	9.0	-55028.4974321528	0.0	0.0	81.0	-1317.7494816701546
49790000	-56783.94870967679	-1392.9690257298034	-55390.979683946985	0.4336845302331274	2020.906041497164	51.352070861077095	0.3541608753222102	2.0179080738436945	1.6082672672981646	2.4282940914173503	3.3988097251076597	3.4488945982586947	2.2418166801125596	3.222858076759815	2.08225261077912	3.2224453095717607	2.621549201679394	2.9218617703454055	2.0281975599523134	1.6794230649713693	-0.2557275668481687	0.7417253156563274	1.8950741087453862	1.5073484963168147	0.6966039911912476	0.7287855692649235	-0.9827293064953477	-4.038159656795071	-4.079884858637594	-6.604279178289603	-4.801205375973115	-6.0396855558437315	0.468	4.553125406543335	0.2949957133278321	0.1777198787005836	0.1925036153786087	0.33478079259297555	0.6953686063234394	0.7538016986612833	9.204518392881026E-4	0.7353553603667554	9.204518392881006E-4	0.7353553603667555	0.8007625464344408	1.5887417534048647	0.2141023947709679	0.10651459968076572	1.867097182646453	1.0804193809582243	0.17492739904114904	0.8288571627153672	4.886989714738861	0.5576174575333575	0.9601321494332337	1.5594658975598952	0.8684160768570257	1.7478639124138633	0.8430885981584956	1.0	0.0	0.0	0.0	1.0	1.0	0.0	1.0	0.0	1.0	0.0	1.0	1.0	1.0	1.0	9.0	-55016.015347044595	0.0	0.0	82.0	-1334.3262960167701
49800000	-56733.754049539435	-1380.6765298229084	-55353.07751971653	0.43139218896290343	2020.9083338384344	51.83418547974264	0.6632224866322142	0.03201921462517898	2.1055722903112257	3.341068455328526	4.201229831588716	3.382312437005196	2.2854804421780077	2.9430720073372076	2.011033994634778	2.946514071418908	2.8663705531132866	3.3973938917844118	2.4049822587977117	1.530977995093831	-0.08865745966891642	0.5202841329776909	1.4707000188758443	1.9813259843400104	0.8204921631609491	0.5662843307702743	-1.0113067041911874	-3.658214820510139	-4.256554271966485	-4.581756019342349	-4.569505959517198	-5.266356034494781	0.468	5.284460809057716	0.2909681462045254	0.1770288906315276	0.19218259766599424	0.33982036549795275	0.6047117189401066	0.7115103056957446	8.845278084508981E-4	0.8007160774698397	8.845278084508978E-4	0.8007160774698401	1.30407949415515	0.4649117153629705	0.14853514539553875	0.626162454333053	2.078503043488339	2.4485888530733373	3.0240781526716565	1.1450528064708574	0.5324859146598417	1.2337565896887317	0.06622651887099287	1.17990019136125	1.080332344496573	2.9012053771766464	1.9087437206707578	1.0	0.0	1.0	0.0	1.0	1.0	0.0	1.0	0.0	1.0	0.0	1.0	1.0	1.0	1.0	10.0	-54979.69203233944	0.0	0.0	86.0	-1313.5689763333107
49810000	-56692.281341000395	-1296.28745545319	-55395.99388554721	0.4283386255897142	2020.9113874018076	50.69402586550005	0.3606462934849825	2.3591416287629827	2.350433695808304	3.050800946992426	4.019768447897939	3.008290633650808	2.0977821551865556	3.4461092710776295	1.5432841848595218	3.9198640060949486	3.0128428817557094	3.7558805861153335	2.115373274441999	1.7786493946484103	-0.3836062567245213	0.4538614949306099	1.2390041316685434	2.789162265966011	0.5281110397066879	0.6768992335602774	-1.0505903562181127	-4.061385003646976	-3.8371947990158835	-3.7081695602289892	-2.0848976285705536	-1.5395715547602387	0.468	5.472415431951912	0.2890518538554808	0.18148048804403608	0.19658141474301952	0.3328862433574636	0.6271824366480357	0.7256538316962138	9.022537927807848E-4	1.0259918394611667	9.022537927807858E-4	1.0259918394611656	0.21435550124743588	1.3072900606413214	0.3640093462175998	0.13704241973649411	0.6214284296421867	1.3273931798181515	1.9563866638443013	0.3120852548592245	0.09924794400373435	0.6623724927625779	0.03527129772729707	0.5095352813132832	0.6048874209756151	0.7448037210364499	0.3856126060713885	1.0	0.0	0.0	0.0	1.0	1.0	0.0	1.0	0.0	1.0	0.0	1.0	1.0	1.0	1.0	9.0	-55019.46168469058	0.0	0.0	89.0	-1231.888182099297
49820000	-56752.2391389763	-1360.5581913709266	-55391.680947605375	0.44848230588478905	2020.8912437215126	51.76374195142048	0.3561684190615817	2.6418812901744104	3.0031714136832504	3.706506048854767	3.362883130010713	4.179137273511236	2.7773519246009397	3.618483898543893	1.9046071434769578	3.26079211455699	2.527776622606748	3.2830690858486484	2.2728140255258813	1.7657791803073042	-0.15217597902783456	0.589892258938677	1.0851697159936844	2.4768905634957528	0.6188486198991143	0.13927167607912883	-0.12353784505004628	-3.810780169774526	-2.159160177325723	-1.9466471753599965	-1.6012751116494908	-1.9477511436813617	0.468	4.416385284097046	0.2915010946688599	0.17876838781675547	0.190982445968126	0.3387480715462585	0.9478524795597275	0.759562329746374	8.608880097147053E-4	0.8994691483692776	8.608880097147044E-4	0.8994691483692756	1.9117037275424515	1.1211688031579092	0.7608882333268995	0.011672426689766252	2.405114478110288	2.7417577206757384	1.0098928889132464	0.6660812429874938	1.2804770037852184	2.1334920162932627	0.14368118580812383	0.9631070527421585	1.3967967750495451	2.509361202636844	1.3513992046001497	1.0	0.0	0.0	0.0	1.0	1.0	0.0	1.0	0.0	1.0	0.0	1.0	1.0	1.0	1.0	9.0	-55009.97680731342	0.0	0.0	94.0	-1290.2289069306366
49830000	-56766.62294626	-1327.5302509084822	-55439.09269535152	0.449828535206373	2020.889897492191	51.58707569524776	0.571913519321963	2.540158427953213	2.4456644343647023	2.3000342284203192	3.9829786911658553	4.136126597852545	3.7018903647250077	2.782385191540324	1.6026513723437166	3.405294828338233	2.2936894649615613	4.378171263036587	2.1610355314143423	1.585174575586262	0.129625107453911	0.7459558114874936	1.3896444023639791	1.5628861162186143	0.9638384965442346	0.45719973388043683	-0.30991334816378024	-4.061895132029037	-3.029484187047816	-3.2453753475608718	-4.623728468897185	-4.325130471929198	0.468	5.162268651070896	0.2927287154182478	0.18058885009101933	0.19149735956960653	0.33518507492112615	0.505433479553288	0.7150767794139751	9.082403512955991E-4	0.6769355327591338	9.082403512956001E-4	0.6769355327591341	0.5980316094144198	0.08666848645527155	0.4067562759995069	0.007928244824264226	1.1357273138896908	0.9952337174996613	0.012026172640514435	0.5568079470339232	0.47357150861481545	0.9832445233275952	1.9104779184207517	0.8386785865801829	0.7189063234697192	1.7170921244928616	0.6714885361053322	1.0	0.0	0.0	0.0	1.0	1.0	0.0	1.0	0.0	1.0	0.0	1.0	1.0	1.0	1.0	9.0	-55023.17476047331	0.0	0.0	93.0	-1278.473283163627
49840000	-56753.30035307744	-1359.193085191693	-55394.107267885745	0.4317365935297375	2020.9079894338677	51.33348490603865	0.6334224357564469	0.1142278170177573	1.7714748872016497	4.571056968709706	4.721088129078295	4.763893287668164	3.010331041324549	2.7563666704355145	1.8853206656668862	2.550235539974322	2.9200238320625127	3.2369411337520533	2.290263387065068	1.9697387456479052	-0.08844064923732765	0.598695168114185	1.9381638388851194	1.9073317294802103	0.6955357654144143	0.37985912964125684	-0.37756778702512594	-3.8672470927928364	-3.297056800379004	-5.466577995541271	-6.157386490627594	-6.676212685620537	0.468	5.50912257117549	0.2932838038685396	0.1790618609995807	0.19120832687892692	0.3364460082529526	0.7309424497964996	0.7375643315494358	9.393042468410235E-4	0.7850746959559687	9.393042468410235E-4	0.7850746959559699	1.1033131638444893	0.5754783509865699	0.1576200316519409	0.029703172263452864	1.5835686741047825	2.221712235293179	1.1302366210289128	1.253869387239309	0.7977173023431107	1.329691370528335	0.1665915182910798	1.6019629901177084	0.8722499518625871	1.1714157799703078	0.6233996450073693	1.0	0.0	0.0	0.0	1.0	1.0	0.0	1.0	0.0	1.0	0.0	1.0	1.0	1.0	1.0	9.0	-54995.75065149638	0.0	0.0	86.0	-1300.5279629444565
49850000	-56810.7188994559	-1415.7337620910137	-55394.985137364885	0.4294659685465268	2020.9102600588508	52.051323345072376	0.7837668827228297	1.424630803253832	1.8813649008156343	3.5947426019168485	3.47586504057563	4.081510947564861	3.3639667324041005	3.09964458154469	2.051195512854432	2.5997218131467603	2.8818948496933894	2.786931256726424	1.734664914915442	1.6657908072727816	-0.04871004090519892	0.9348932771858233	1.5791137680029785	0.9059311124200613	0.8636114909099829	0.2755556051366458	-0.5002685536564484	-3.4084201667616476	-4.33501669189876	-5.671077887809624	-5.709825883793783	-4.161845081778104	0.468	4.602640949865652	0.2930390129625044	0.18047851537078383	0.18996857264283196	0.3365138990238797	0.6596705827074012	0.6987083562994656	8.623732957673286E-4	0.796114971801728	8.623732957673286E-4	0.7961149718017282	0.7826037827425613	1.7349980890593506	0.12552271434646703	0.16138328505826346	0.9757555868293626	1.6221614122073813	1.6935694738094758	1.1066061959880378	0.461792705006237	0.31035588918410106	0.7944784955663164	1.4889167611433354	0.7644292535427074	2.095907707157988	1.0586205182727149	1.0	0.0	0.0	1.0	1.0	1.0	0.0	1.0	0.0	1.0	0.0	1.0	1.0	1.0	1.0	10.0	-55003.01508179143	0.0	0.0	87.0	-1353.5762021886849
49860000	-56817.911424931975	-1410.3016793649826	-55407.609745566995	0.42123157930199717	2020.9184944480953	51.12933557268099	0.41462219452647575	3.0240653339496886	1.9890764045183065	3.061332242845834	3.757851181740636	5.803963447060336	2.462004753875038	3.3929368886504516	2.2093232165517467	2.525564442607793	3.0946527836923674	2.683320459582555	2.0233251715212193	1.73363497208376	0.14680116737852106	0.6360655545941191	2.136443447942816	0.8588778782284541	0.8933686978244458	0.4232237819923179	-0.8795631929438688	-2.955881884925913	-3.9766432509352825	-3.6226394593995725	-1.227224426786754	-4.408502145486166	0.468	5.312959559591704	0.293332206720807	0.18167182908593452	0.19027131706299524	0.3347246471302631	0.6694584101347891	0.7452987490901175	8.898395099992261E-4	0.8780645551441589	8.898395099992262E-4	0.8780645551441605	0.5578589245571602	0.16543182970747566	0.2413726597654996	0.1831133566196167	1.2224883753018319	1.9251877506063484	0.5707415532942096	0.85896668739113	1.5992592647441555	1.1146481641620067	0.8464957704007532	0.4113535011454789	0.5306010812382749	1.4792931529638982	0.7418902668021329	1.0	1.0	0.0	1.0	1.0	1.0	0.0	1.0	0.0	1.0	0.0	1.0	1.0	1.0	1.0	11.0	-55020.20411080357	0.0	0.0	85.0	-1345.6187215459506
49870000	-56814.306617012444	-1405.0734603054204	-55409.23315670702	0.43988185006377345	2020.8998441773335	51.245222309379166	0.8007007498535295	1.342774376481852	2.368131983792592	4.60416802277898	4.009840879245941	5.533056722247922	2.9852204862258653	2.698013141818521	1.9963200166030268	3.139852798895567	2.7944225592428187	2.903267388639594	1.8570827079432641	1.6988774213786704	0.07739622730093725	0.6237819351591085	2.0383523324361765	0.998258454046395	0.7833997670604584	0.3330085044009772	-0.7920278312906335	-3.3961950190166252	-3.990615448554146	-4.712190100639379	-4.592656168830675	-3.43874099902881	0.468	5.121017411873856	0.2930584266660456	0.17878209397468134	0.19026639496227815	0.3378930843969948	0.7066664876990616	0.7317037920679341	8.73631624951378E-4	0.9194011640586764	8.736316249513771E-4	0.9194011640586767	0.714574030481442	0.9941577623439067	0.6568872615705489	0.6220915364452497	1.7690771276539707	1.9063622713896378	0.4486607233051537	1.2748090452344722	1.2336792365995373	0.9862748478252016	0.24566469595185128	1.0447891199183958	0.8934184158370886	1.1740328190397653	0.6885179282783821	1.0	0.0	0.0	1.0	1.0	1.0	0.0	1.0	0.0	1.0	0.0	1.0	1.0	1.0	1.0	10.0	-55014.25717400943	0.0	0.0	88.0	-1337.422431986491
49880000	-56808.15285379599	-1390.9644946812039	-55417.188359114785	0.4197363178188842	2020.9199897095784	51.24092591270563	0.3585883453234329	2.209255811815199	1.638530620715196	4.256618401398492	3.902396219588046	4.125168724279068	2.750345478898416	2.9115962821663453	2.3495645146135034	3.0270524354608983	3.5914354837126647	2.4785863577974596	1.7136836584588642	2.412448769672491	-0.06815994933552816	0.5206543205731422	1.9669125254406987	1.414705427672041	0.5743117947961465	0.3312899314146177	-0.6887201730120835	-3.7387346300774245	-5.37844359047078	-6.046085289962942	-6.55309303721704	-4.609673210104265	0.468	4.964071962848215	0.29228263967791873	0.18578105162106692	0.19104557502271374	0.33089073367830046	0.6674703353414059	0.7484566100521394	9.164244666418097E-4	0.7637140297863407	9.164244666418107E-4	0.7637140297863425	0.7916103146650724	2.398545782493119	0.2671571500368216	2.391475016684005	1.7003550475600961	1.6959506409384293	0.32466469793499647	1.2264976502381273	0.10094358915295684	0.6892572711065525	0.5606557115402342	1.225123811357406	1.1612912030800555	1.4844981826884134	1.1332220029610525	1.0	0.0	0.0	0.0	1.0	1.0	0.0	1.0	1.0	1.0	0.0	1.0	1.0	1.0	1.0	10.0	-55036.83748640972	0.0	0.0	87.0	-1329.8142179490526
49890000	-56827.805496940025	-1386.2569814092221	-55441.548515530805	0.42990053281202434	2020.9098254945852	51.01273777112935	0.7318661016537763	1.1672899059049286	1.4165696702396995	3.5017803606706295	4.852005864496789	4.136888875035336	3.2145962680701485	3.1294242660300506	2.2320908212884722	2.8600046957668788	3.095905034333815	2.2478251348903187	1.9506173056457565	2.3214752172006383	0.015841932513032047	0.27723131881882973	2.094586291262464	0.9915844922271109	0.7071307543670224	0.20904840438321112	-0.9500799973329926	-3.065655155864306	-5.407038175626346	-6.507323448628035	-6.327603522630966	-5.370678766537309	0.468	5.1173760633540635	0.2940942759863607	0.17997072857312166	0.18963901244212458	0.33629598299839286	1.0140158882558645	0.7758378107045449	8.636897822730449E-4	0.8350446786561705	8.636897822730426E-4	0.8350446786561703	0.8525965576830451	1.9305333199619197	0.6853102420268016	0.4857012170151526	0.9321242990654444	1.9258044272205124	1.7512964916697018	1.3928459057471125	0.14448694386723712	0.7975377099437071	0.8937564987828901	1.1165620313174358	0.31238157005028183	1.2819628346608287	1.2639026221417382	1.0	0.0	1.0	0.0	1.0	1.0	0.0	1.0	1.0	1.0	1.0	1.0	1.0	1.0	1.0	12.0	-55057.55420706279	0.0	0.0	83.0	-1317.0604680784895
49900000	-56856.02526942144	-1387.9192569386908	-55468.10601248275	0.42858383433488195	2020.9111421930625	51.125101318638656	1.226892655480329	1.255103362873522	3.204816509103164	2.9622056298939725	3.3947171043589695	4.278445077139698	3.218932882255597	2.6888804361235588	2.5377728547883143	2.4726134399299853	2.9091683655250717	2.644882990204447	2.390789572497671	2.2825462983991858	-0.14901442412137852	0.16448357222982912	2.004504901615082	1.1871293033402974	0.8822474913684871	0.44628364593836	-0.6770118720487459	-3.5414385507460935	-5.005242239140536	-5.493210325094251	-6.546179200110598	-6.820468902687082	0.468	4.990233181765404	0.290435874993153	0.17901518935024952	0.19543172859995964	0.33511720705663767	0.675712554158491	0.7465357834073443	8.62050092131889E-4	0.773950492099194	8.620500921318904E-4	0.7739504920991945	0.5657498455213581	0.19668944629417626	0.5453347245889835	0.3648325118723641	1.5748827254187285	2.1608918261628154	0.5836666582988282	0.4565679671773087	0.17746029745596678	1.3618392788743816	0.9908862707684946	0.9466836758684846	1.1251546538310973	1.2325829268341202	1.3768159967758544	1.0	1.0	1.0	0.0	1.0	1.0	0.0	1.0	1.0	1.0	1.0	1.0	1.0	1.0	1.0	13.0	-55085.188495007926	0.0	0.0	79.0	-1321.64738893636
49910000	-56835.98476503244	-1360.8094532063708	-55475.17531182607	0.43669552088156716	2020.9030305065157	52.129086577514606	0.634456752996798	2.546626133251915	2.5247042720050836	4.2268624817215645	5.5461897993857665	5.1689303931705854	2.9850543737688477	2.6618934991444387	2.6070182744741377	2.6398302997479597	3.6273819347287857	2.017123622264921	2.3310413100867673	2.1617833782031832	-0.19791673497350237	0.0973549885035715	2.3862179835658073	1.4421304441721867	0.7076006132299364	0.5934145152387043	-0.770430276366637	-3.3009250374554355	-4.836964328601723	-4.0495707464319155	-4.24268374409643	-3.4081459404270706	0.468	5.10595573071011	0.29223814486947414	0.17979428119695484	0.19322328055058807	0.3347442933829827	0.5742153166908797	0.7334939234170167	8.473731280815778E-4	0.792236346598691	8.47373128081578E-4	0.7922363465986912	0.8288293426495845	0.013891294762158697	0.7058432979869574	3.79006191197288	1.0678867828433831	0.825760529559877	1.6598885625976028	0.6895680835809603	2.5435974970438586	0.7790513021775115	0.2753273905880391	0.7456126405287044	0.38478620505404026	1.2603106924040508	0.5430321260486294	1.0	0.0	0.0	0.0	1.0	1.0	0.0	1.0	0.0	1.0	1.0	1.0	1.0	1.0	1.0	10.0	-55076.168516427846	0.0	0.0	87.0	-1298.099006398427
49920000	-56849.03396277175	-1354.904026351017	-55494.12993642073	0.42204400011010673	2020.9176820272871	52.21586717716422	0.4340384884729397	0.7473599467761896	2.2382495467537478	3.967552751231956	4.3151521794013625	5.309084466153171	2.8730474453394574	2.7020172671077396	2.413832665702645	2.5764676843781498	3.81760285352951	2.1464635808837773	2.5347239675167	1.759891960438407	-0.06103536576798354	0.09970655437616605	2.0307901007619824	1.3532616460022007	1.197709894991387	0.5299743368262235	-0.9089304523868549	-3.302870083730486	-4.940391632808385	-3.6135304695907786	-4.078068349266722	-1.0179566890555245	0.468	5.711428374249993	0.2955529701822676	0.17519628915360705	0.1912071034343052	0.33804363722981995	0.9391542253128047	0.7587127565352155	8.795444844187178E-4	0.753161152331273	8.795444844187165E-4	0.7531611523312722	0.48043787603771737	1.077087673977517	0.6468346851587524	0.14501736782108962	0.7956042284763313	1.2461357864069795	1.1655080119326988	0.7012261963516562	2.8463081522254754	0.4949638088857822	0.5268712943040813	0.508577779648408	0.3275768451732488	0.5474369872741961	0.7560212546171833	1.0	0.0	1.0	0.0	1.0	1.0	0.0	1.0	0.0	1.0	1.0	1.0	1.0	1.0	1.0	11.0	-55096.89719928927	0.0	0.0	85.0	-1295.36914967649
49930000	-56822.604097756026	-1391.7376459548602	-55430.866451801165	0.41915006405456406	2020.9205759633428	52.63983556267631	0.4278715981351459	0.14498793252266784	1.4314738902234139	4.259333030860423	4.387176187580705	4.611901923570764	2.705906062023865	2.6795421548173	2.399350132964011	2.9286829445238216	3.140689904525591	2.7166022958917853	2.0790844739258145	1.470614848226989	0.06981861954403376	0.07767035356268256	2.119610665807868	1.543019790782255	1.1058601867274505	0.6653158340228496	-0.6805199375065031	-3.6602691621360717	-3.973886924788178	-0.43899296645377195	0.1402151492407171	-0.5044385651853416	0.468	4.942641478477106	0.2917863433058924	0.1802057618856662	0.19295781521261024	0.33505007959583105	1.5754033547036348	0.8150047624428385	8.411466186758041E-4	0.8060320188699511	8.411466186758071E-4	0.8060320188699533	1.5034459760206724	1.1605030235452003	1.0203137108444067	0.10434497765790916	0.7908539021397344	1.159930994715412	0.1394740643861271	0.6905006370848575	0.1556482858926827	1.0014809839354986	0.48163070687402576	1.6470139503907948	0.771539044877442	1.1046256901127378	1.8347821800259743	1.0	0.0	1.0	0.0	1.0	1.0	0.0	1.0	0.0	1.0	1.0	1.0	1.0	1.0	1.0	11.0	-55044.330657322134	0.0	0.0	83.0	-1326.7183613852862
49940000	-56821.68820620005	-1367.6605038684406	-55454.02770233161	0.4233926043368042	2020.9163334230605	52.597699170618725	0.3901578443502365	-0.6873077429622987	1.717284386416527	5.258026256988203	4.521435243470694	4.87929973534237	2.2969515650075274	2.8182393062826034	2.565546733876558	3.16007538653363	3.380609302638263	2.8364207238545425	2.30948449944835	2.2039117617242048	0.05034742464755188	0.3494227033971765	2.237505017997184	0.9068192882942503	1.1878092681383305	0.8527013413775807	-1.4437757468392216	-3.734687351573116	-4.693564501466218	-2.688675366712432	-2.5679986613401304	-1.5661921363227331	0.468	4.612434435700561	0.2905924027323292	0.17786525717962143	0.19261189159403178	0.3389304484940175	0.9503208197430729	0.7575951204894614	8.832769207215016E-4	0.8070543248406298	8.832769207215022E-4	0.8070543248406311	0.4728023990945531	1.6684697343129946	0.5153225416649936	0.8680552829220625	1.5545428160939687	2.0989969148528655	0.3723837234313645	2.431694016935593	0.044902630036496846	1.2708727895108949	2.9507646014237228	1.9036558653239737	0.3583421013063748	1.7896418909658598	1.8241557587114778	1.0	0.0	1.0	0.0	1.0	1.0	0.0	1.0	1.0	1.0	0.0	1.0	1.0	1.0	1.0	11.0	-55063.16918980802	0.0	0.0	85.0	-1297.498317438699
49950000	-56810.40227106579	-1357.1684044337521	-55453.233866632036	0.4290966374631433	2020.9106293899342	52.97252751095516	0.3848805119064827	0.6778506768089738	1.9672825146236037	2.9754921116574815	4.021829862573274	5.4703357265280435	2.182718824622414	3.3860192576830523	2.912633775883193	2.59130460824248	4.360707661095356	2.406908684299444	2.120225003861552	2.0011806171826674	0.025010339109894406	0.7306593020034218	1.5690783886331232	1.5805597810246055	0.7258147772549726	0.9784494739866626	-1.6988662565368793	-3.798836167217182	-3.8906316211230907	-6.150161854919841	-6.7596667624686635	-7.645035912507716	0.468	4.336440194308184	0.28805945539376393	0.18109813353746845	0.19192239252519436	0.3389200185435732	0.9186501942507702	0.7690594681969093	8.57300662392059E-4	0.7128173344632694	8.57300662392061E-4	0.7128173344632699	0.7170490196395054	1.2045561980332418	0.5662308213234752	0.0789273092774752	0.42396215122473946	0.7956234456450954	1.0184438825829165	0.777682425687685	0.6056335633028616	0.47459387990324947	0.10920033383508564	0.495003695896594	0.5251838067749101	0.7501667714531506	0.9692728792078651	1.0	0.0	1.0	1.0	1.0	1.0	0.0	1.0	0.0	1.0	1.0	1.0	1.0	1.0	1.0	12.0	-55052.81471038764	0.0	0.0	86.0	-1300.2202812603527
49960000	-56804.753427201365	-1385.199564430902	-55419.55386277047	0.41977913372179837	2020.9199468936756	54.22983815620163	0.5947317208688214	1.2230277714791553	1.1077616368717933	2.9123786653211035	5.147104271339513	4.630457975928445	2.220271239418424	2.972122777621209	2.824035716969171	3.58464262009542	3.5502444399515465	2.454877534332191	2.4949570834253985	2.2520735166430415	-0.16550538465767628	1.2178495827451246	1.2008351406131084	1.9964882115072018	2.071361822374287	0.5770015610437176	-1.550146730990806	-2.829132811974001	-4.365822635162093	-4.259798643589224	-4.1863453282585406	-4.359886517931748	0.468	5.077475903182343	0.2907520198032142	0.1809891460614678	0.19287226454055983	0.33538656959475804	1.0953220711609433	0.8014698294669953	8.397353498024574E-4	0.7523625735606528	8.397353498024577E-4	0.752362573560652	0.4545682465587492	2.606713350002418	0.2407647051591693	0.34113498776465123	0.8953448670056672	0.5881663184445436	0.6915669661552387	0.33307890262282747	0.10953590572303101	0.44386776535770645	0.11734575879775508	0.5804948313701441	0.3987033960383815	0.7760550837913546	0.7030166020855235	1.0	0.0	1.0	1.0	1.0	1.0	0.0	1.0	1.0	1.0	1.0	1.0	1.0	1.0	1.0	13.0	-55026.63519025342	0.0	0.0	84.0	-1321.979449329618
49970000	-56773.402284889424	-1359.0038419105938	-55414.39844297883	0.41985387684107467	2020.9198721505563	53.864025539685414	0.5870379453645492	5.23452096748825	1.9138166205866252	2.9935068831090628	3.14185128749495	4.979600822768792	2.7251867025087964	2.4803645594868637	2.628159661795738	3.570640237469665	3.2369239314462135	2.251473737361075	2.4231131062937337	2.60040313549207	-0.10644115556951834	0.5476815298152117	2.1346018246550083	1.127638316036654	2.4746970116275486	0.5350640757263811	-1.5127018336799125	-3.9275622499694594	-4.329860917178139	-6.605158243189119	-5.924642856402064	-6.962394874241745	0.468	5.39061075171351	0.29632237084450547	0.17868351419393996	0.19176934572125476	0.33322476924029953	1.261424652857549	0.7696430424836089	8.502205178366687E-4	0.8551728876882282	8.50220517836669E-4	0.8551728876882271	1.04033058411968	0.24709649022494332	0.9670235219961035	3.522721937306226	0.842792510379318	0.7438130072632637	0.5540178846101966	0.88101410109892	0.9707575646830309	0.5870401149587396	0.5818049276277255	1.0155146883036688	0.5965546286137178	1.4703596691122147	1.1786975180204886	1.0	0.0	1.0	0.0	1.0	1.0	0.0	1.0	0.0	1.0	0.0	1.0	1.0	1.0	1.0	10.0	-55027.337579264546	0.0	0.0	90.0	-1291.0471040811483
49980000	-56762.51106481305	-1337.7049074745933	-55424.806157338455	0.4167586821592967	2020.922967345238	54.34793967155005	0.3868518697588179	2.1311067307333533	1.5201113767602223	3.168614941180449	4.914455092425778	4.68704123876306	2.7857057360987847	3.284838310513221	2.714493112748363	3.553710016866433	2.864685157460212	2.28531376121067	2.3475828331574458	2.541699659107674	-0.18423204719533673	0.9615274892593495	2.2233753332244484	0.7229025382062859	2.348057821338626	0.6789633206174723	-1.533887164943015	-3.852468849543404	-5.041849878464601	-5.896361169378599	-1.8432751717510696	-1.7977127541573843	0.468	5.150475175158619	0.29238494003822124	0.17815788001788121	0.1918024481489031	0.33765473179499417	1.1779784792445978	0.7993615844245233	8.295333983814781E-4	0.841649082617724	8.295333983814784E-4	0.8416490826177256	0.8778621457562267	1.5781522483473958	1.2546008394577688	0.7111593910017929	0.6661494814864019	2.0032606712412737	0.6414667796645459	0.9433335172518974	1.211601458065838	1.8700665252498676	0.7782873448278348	1.9579879519592687	1.8822323284414517	1.6296401622110375	1.7823875919023662	1.0	0.0	1.0	1.0	1.0	1.0	0.0	1.0	0.0	1.0	0.0	1.0	1.0	1.0	1.0	11.0	-55034.715574629394	0.0	0.0	83.0	-1263.9834469520786
49990000	-56718.572078411096	-1296.5546274986516	-55422.01745091245	0.41664682964119826	2020.9230791977561	54.06996161254543	0.33015410953911783	0.2978251443526112	1.75985207763816	2.27361855823828	3.859878041220602	4.435630007033127	3.0768153911306007	3.1002006900825423	2.3199711664101894	3.6434817112045543	2.7984456201607153	2.1076422901099323	2.72245339322374	2.75678570347981	0.03151121904454368	1.149556863944909	2.252027271413409	0.8833657209794471	2.629199218827423	0.6067779515664147	-1.3456726591785253	-4.44315548725315	-7.27352844319635	-7.1455917353024265	-6.49284190638122	-7.687220454927046	0.468	5.396385804133876	0.2835939497271044	0.18172149226982484	0.19697708487076887	0.3377074731323016	1.0549597504434791	0.7799551647133218	8.464392345129897E-4	0.7069731877924105	8.464392345129893E-4	0.7069731877924116	0.9700037945140267	0.9434504908125169	0.5872750289827533	0.7197338893275227	1.6139679342535032	1.9100214432501004	1.847643349019686	2.1894843932919676	0.05979511307582054	1.4332725744603692	1.438377823309766	2.5442350349294927	0.8684004844196809	3.2700076142871803	2.4177950492670837	1.0	1.0	1.0	0.0	1.0	1.0	0.0	1.0	0.0	1.0	0.0	1.0	1.0	1.0	1.0	11.0	-55033.74159612693	0.0	0.0	84.0	-1227.7463977752445
50000000	-56767.661838820044	-1328.0137362071514	-55439.64810261289	0.4163819099638825	2020.9233441174335	54.08203321683719	0.1604493074719947	4.804945888603941	1.843846579253679	3.3228174972082387	3.233811066369251	4.159051522412116	3.7829017144751047	3.2742958164628493	2.5925677062667645	4.870099666150883	2.5514432703456262	2.121303314323304	2.635833380165812	2.80261786051174	-0.16476269221382306	1.693152111808535	2.3745125756667234	0.8993094576221426	2.632584969770389	0.6778148136898507	-1.490058872847454	-4.9544371604152	-7.061185667095618	-3.3841236732550297	-0.5385641148681035	-0.8796401225394783	0.468	5.362109193311748	0.28836905487273423	0.17884319194928444	0.19567080317106153	0.3371169500069195	1.270290634775188	0.8046849115942557	8.164752772974408E-4	0.8213526080043086	8.164752772974403E-4	0.8213526080043083	0.8353678148733109	0.3241920786729325	1.2650605670513777	0.12040572352237186	1.5480661708368424	0.5959103955092176	0.3650810872749932	1.3762305086850186	1.6412094487287352	1.5550069411515142	0.5671392988556001	1.6288001460625978	0.9434117735299311	0.7671935819314017	1.1934122729357388	1.0	1.0	1.0	0.0	1.0	1.0	0.0	1.0	0.0	1.0	0.0	1.0	1.0	1.0	1.0	11.0	-55057.88578916785	0.0	0.0	85.0	-1261.3227318807515
50010000	-56719.96828069523	-1278.0094090794066	-55441.958871615825	0.4162674891192848	2020.923458538278	54.04095183428196	0.3094820940006358	4.030945133951345	1.1465031762737086	3.2393646661622086	3.4180632523038033	3.571818870247556	3.8979434455307977	2.9717968963020978	2.2399681791381787	4.122546186184423	2.700392004918176	2.0861427383672044	2.844900424067811	2.6668785374937194	-0.023418689813150567	1.09620711490644	3.200697632881299	0.9887992234043914	2.7955057472423475	1.3735488683596486	-1.2419063220127504	-5.0805259880342755	-9.24542176832519	-10.071209315970165	-11.819761821458933	-11.858028094267574	0.468	4.995351982034528	0.2940157513998937	0.18355507598680315	0.1889021588857556	0.33352701372754723	0.8505322958894869	0.7563827414504894	8.207377581755044E-4	0.6796274549510588	8.207377581755042E-4	0.6796274549510587	0.6529643073883828	0.5262918946918353	1.1725969163148822	0.4414842946827286	1.133650548783009	1.0154894073056284	0.41897948534047347	0.4224672636951396	1.0780882792145314	0.8032104276592926	3.4607142047135437	0.7469890085786756	0.7932485438983409	1.000368522824058	1.6212636459235323	1.0	0.0	1.0	0.0	1.0	1.0	0.0	1.0	0.0	1.0	0.0	1.0	1.0	1.0	1.0	10.0	-55043.07071227935	0.0	0.0	84.0	-1220.985536776229
50020000	-56719.55745186439	-1285.039808708172	-55434.51764315622	0.4204433088620657	2020.9192827185352	54.403538692734266	0.22612553551976572	-0.03127768617921195	2.5669717867333524	3.3231891166205285	4.6127880733867865	3.6229137005952765	3.1303548452155825	2.8585134951875575	2.3097015643501617	3.8982114345032755	2.939680592515201	2.126291290292337	3.783754782982937	2.0597493365912802	-0.09829707748827174	0.53759524108249	3.7537225122937667	0.7526272059166503	2.706158685601573	1.2009430636605316	-1.1576972528706087	-5.006484705099474	-5.939281003293844	-7.851173262489053	-8.257043860236044	-5.559305047868798	0.468	5.004434647792187	0.29005834250921086	0.18273795642127907	0.19502344857982043	0.3321802524896893	1.5845499344115321	0.8035336456835176	8.359330945667487E-4	0.7365499093203686	8.359330945667516E-4	0.7365499093203676	1.5023166422723702	0.897823766401608	1.0695752125692652	4.616146589839328	1.728599039296397	1.3737253871242594	1.7015002196736377	1.5110652115021714	1.1657437273947715	1.6358340328209402	0.6157498143405516	0.854821524617077	1.6217006689186109	1.973838025339128	2.182955905849321	1.0	0.0	1.0	0.0	1.0	1.0	0.0	1.0	0.0	1.0	0.0	1.0	1.0	1.0	1.0	10.0	-55054.91779086255	0.0	0.0	85.0	-1214.3152869971073
50030000	-56730.40736506863	-1292.2290290852702	-55438.178335983364	0.41786069630137995	2020.921865331096	54.31967844154554	0.4306734903890716	0.6506664898308678	2.8579117377249195	5.2199386969471515	4.980079216393363	3.6036229812516285	3.2883445456105407	3.083319679094122	2.311978472679326	3.6251629058033545	3.0621847832244726	2.3690013878119323	3.0420915172587213	2.0870411899260137	-0.18056915066169152	0.9327741968828449	2.2989917500953676	0.642872595857538	2.572274425895338	0.7746923220434381	-1.0963898099688802	-5.050922591964919	-5.803794486964922	-8.131338701327763	-9.808613362622022	-9.455955896706048	0.468	4.841359207669793	0.29082635093938924	0.1824444829155654	0.18807878860047098	0.33865037754457405	0.34342917274846274	0.6653305118905442	8.287122678917425E-4	0.9006559551502619	8.287122678917431E-4	0.9006559551502624	0.6149343347688982	0.6880684175219858	0.41026521715328174	0.44523318480558854	0.41933057671551854	0.963529883073212	2.5124090530296606	1.12796744058869	0.2637494672052497	0.787445665258886	0.30161019486697943	1.1429205357645302	0.6537768245905464	0.7231125685711445	1.653667188432387	1.0	0.0	1.0	1.0	1.0	1.0	0.0	1.0	0.0	1.0	0.0	1.0	1.0	1.0	1.0	11.0	-55061.147077964044	0.0	0.0	84.0	-1224.019984788225
50040000	-56694.19767944592	-1273.9098119434016	-55420.28786750252	0.41826037659973514	2020.9214656507975	53.97171435614163	0.3196457221140275	1.0148264303208308	2.0525875450906086	3.3172827717722555	3.989222173193646	2.8412283910432587	3.0826729469152454	3.3196882279985416	2.3312534707390613	3.6673935869240837	3.20054876528085	2.1857508631498224	3.5463921512998016	2.045153666146334	-0.24410461106174955	1.5369176376271276	2.5793301029769853	0.3093652946506408	2.2592291506226405	0.9298436709687631	-1.3158131775344861	-5.044882357067007	-5.771199564217813	-5.273740146396763	-2.080524934090445	-2.580772559801849	0.468	5.072346321010461	0.2893194334322383	0.18102390345408398	0.19071219718168148	0.33894446593199584	0.6378662126894616	0.7236912601186645	8.869966081269877E-4	0.6260170037965402	8.869966081269884E-4	0.62601700379654	0.5054800433767929	0.5666709467730435	0.13972484089990375	0.11212392303634712	0.316579803197538	1.0602662646717649	1.3913979274243504	0.9814134546252095	0.15301924736720388	0.6021433243056507	0.17222788417563498	0.40264646852744485	0.5333210740670926	1.6605874336338637	1.149304462171749	1.0	0.0	1.0	1.0	1.0	1.0	0.0	1.0	1.0	1.0	0.0	1.0	1.0	1.0	1.0	12.0	-55031.142549945114	0.0	0.0	82.0	-1221.3088040946086
50050000	-56716.29185522016	-1304.2396611140261	-55412.05219410613	0.43507114140997993	2020.9046548859874	53.60412753807467	0.14247322101759413	0.3781877065000485	1.3867833263279405	6.359983155318348	4.867961939652836	3.364154324459681	2.910751565004307	2.9285036131155477	2.201329729459564	3.098816947935424	3.687620106306441	2.0166186175226786	3.961678514087291	1.565042500266174	-0.2206269561343428	1.763783840432001	4.343787662297857	0.6195129577966199	1.209484160365162	0.8835938583089209	-1.1410548167326604	-5.282491173437322	-6.026797994381625	-4.675258123336094	-3.461853275949154	-5.01396236801718	0.468	5.018230549019832	0.2908663918741371	0.18087572625101597	0.1910846242403091	0.3371732576345374	0.5790498824040828	0.7240567434495054	8.468653414247856E-4	0.6705383019675878	8.468653414247886E-4	0.67053830196759	1.0100081590932435	2.220266370112729	0.5260863010607719	3.4776948891845976	0.3108782230232165	0.5093740571188338	0.4021360118905547	0.7536419964236293	0.06045541090408521	0.7209092975598174	1.3423118870724289	0.8194032604396616	0.2486784238159893	1.0717219126171647	1.1147279994522026	1.0	0.0	1.0	0.0	1.0	1.0	0.0	1.0	1.0	1.0	0.0	1.0	1.0	1.0	1.0	11.0	-55032.51364568928	0.0	0.0	84.0	-1247.8555433209701
50060000	-56728.6800019232	-1317.069670463109	-55411.61033146009	0.4163909915674008	2020.92333503583	53.562022217596166	0.2861892804840252	1.3434417011208413	1.4691453921497906	4.271679350882103	3.811813684044764	3.9556008315959446	2.7300682000850625	3.2949296150811516	2.4988208425657925	2.9258408057310916	3.676419566320642	2.204734189790776	4.203818993768848	1.921535282046814	-0.256232454225739	1.751758799535227	2.2953023029021784	0.581831621062523	1.346093786795517	0.7797520049675108	-1.2299513402612037	-4.805374841394315	-7.359135431840296	-6.730104540220084	-2.797943116658666	-1.6818996479507522	0.468	5.932786564134108	0.2927615891145203	0.17763458956190953	0.19061782446305647	0.33898599686051323	0.7512155241331864	0.7166533034781795	8.839208773190039E-4	0.7433817761391313	8.839208773190052E-4	0.743381776139132	0.9123520367540813	1.6107370395567635	0.6271049138314059	0.484132103977098	1.1390969698887672	0.22965908227818801	1.0870232906399018	0.741071608559151	0.1309916834453096	1.1014405102649794	0.49915825383561613	0.8257761629343638	0.878673077100098	1.296611614916514	0.7648149825891929	1.0	0.0	0.0	0.0	1.0	1.0	0.0	1.0	1.0	1.0	1.0	1.0	1.0	1.0	1.0	11.0	-55045.007929026106	0.0	0.0	81.0	-1257.7364839123595
50070000	-56769.24305928848	-1361.398249233401	-55407.844810055074	0.4214853311170861	2020.9182406962802	54.27755999029879	0.434330198831994	1.238361027934871	1.410574291466921	3.5162491513892133	3.914883518036762	3.58830253227127	2.5285472988613593	3.131728143121275	2.302975596802129	2.85848918662448	3.4544273568537474	2.455787799980011	2.98176870567318	1.7547452681720175	0.14532064308849574	1.6685704803750872	2.4678944025291814	1.0994315511027632	1.1660889804499606	0.33827088675519185	-0.9591828072057111	-4.608604733664833	-5.171535104718145	-6.545662143785038	-5.1641491640004515	-3.3882635470277824	0.468	4.734794644562242	0.2947798381005553	0.17670399808349468	0.19120508531376282	0.3373110785021868	1.1196603373646647	0.785172013373106	8.434332163663001E-4	0.7691582225422139	8.434332163663031E-4	0.769158222542215	0.3203122987718023	1.4644831994042786	1.616517820019621	1.1290163765415895	1.137363251031643	0.364597068328076	0.44713960564256944	0.35780940655292887	0.10960030214299282	0.3760138190997775	0.5218748266689163	0.5900271583392819	0.3754151104909889	1.0211145011504175	0.9398758715522701	1.0	0.0	0.0	0.0	1.0	1.0	0.0	1.0	1.0	1.0	0.0	1.0	1.0	1.0	1.0	10.0	-55047.30774957633	0.0	0.0	87.0	-1303.0075812201153
50080000	-56798.02383761425	-1374.4546113523775	-55423.569226261876	0.4162873988247241	2020.9234386285725	53.766697809873236	0.25546111516624115	2.4051209294722837	1.050551336045963	7.525997426386736	6.001417261242073	4.0027604487534365	2.062989712711868	2.9266929193068356	2.4514381148187474	2.5931291703867645	3.753769976546943	2.581694634939477	2.463622450516979	2.0961134189716413	-0.1102246168327404	2.0896802074311305	2.7542719243627096	1.1594294126975955	1.0967293236351177	0.26768398200299837	-0.8377364919471733	-4.561137573597866	-6.91704862090319	-5.006780304711846	-3.898902098725524	-1.3401008614505452	0.468	4.9962172552624535	0.2925034157035479	0.18146122262872896	0.19055794418384392	0.3354774174838788	1.5157934924013945	0.7984668760818827	8.465894565599408E-4	0.63659015018397	8.465894565599411E-4	0.6365901501839686	0.3721587545245396	0.1822437122121262	2.8616647118062906	1.792504639992409	1.6998207580774491	0.706963731937341	0.5232231207643435	0.688310056407069	0.025354057701224876	0.47233804902613724	1.4851535839023735	1.155513011614543	0.8344060790529805	0.6230214349398027	1.0924276613207213	1.0	1.0	0.0	0.0	1.0	1.0	0.0	1.0	0.0	1.0	0.0	1.0	1.0	1.0	1.0	10.0	-55043.81574563302	0.0	0.0	81.0	-1319.5949013733139
50090000	-56797.89738704425	-1383.121961737264	-55414.77542530699	0.4171738192377249	2020.9225522081597	53.60158984595591	0.5460224891154568	2.40950775939351	1.5657202269227048	4.8846217548682445	4.818324535577876	4.191116170383875	2.3095475700432373	3.2443351256049673	3.001882182889676	3.2885134457856675	3.0962974156944254	2.2910844697703725	2.5425853612722045	1.772440335918307	0.0610210733949217	2.1412267814825414	2.711902307627558	0.8856468690730411	1.1216065358667426	1.0987308343630007	-0.863207715850686	-4.690808333919444	-4.532763103778034	-3.758238447579028	-4.2912601035461675	-6.657271498256244	0.468	5.627505529176657	0.29705897902489725	0.17753159151866063	0.1921343394099969	0.33327509004644484	1.0851092255495773	0.7969925913267943	8.32517113662418E-4	0.7040039782209846	8.325171136624167E-4	0.7040039782209832	0.6393418345474958	0.22946190649918713	0.7805278821164514	2.40277046818613	1.2610648090610859	1.4485752251047188	2.220110304368325	1.2878334822794282	0.7541480631276084	0.9765631179643439	4.2690786429494665	0.7016509902295788	0.9189028703562907	1.6860347555839479	1.9571820625207532	1.0	0.0	1.0	0.0	1.0	1.0	0.0	1.0	0.0	1.0	0.0	1.0	1.0	1.0	1.0	10.0	-55046.92432514905	0.0	0.0	77.0	-1317.6162403223293
50100000	-56783.53900306127	-1345.2072635967204	-55438.33173946455	0.41735550103680585	2020.9223705263605	53.84200222734624	0.4248815163744375	1.7791932909648671	1.8080018813706624	3.4918884834078177	3.849043034919106	3.6184730157749314	2.088553682312436	3.2774758701312945	2.807621736795449	2.7994577060338433	3.6476453610749764	2.3188671979507194	2.613454395403614	1.9394482013303036	-0.12737655880989596	2.052560836729493	3.0936072497806646	0.8717241561321818	1.058721776311196	0.976350502937221	-0.5087668240603184	-4.492769691148169	-3.669215756696197	-6.481090457733037	-6.877977603600769	-7.787204228630717	0.468	4.499345036564724	0.29209671576865615	0.1769533341301534	0.193151594145601	0.33779835595558905	1.0807893476569481	0.7750184341099289	8.203952233676144E-4	0.5997832902517001	8.203952233676131E-4	0.5997832902517004	0.8991070839745985	0.6421580842891109	1.3828856539231256	1.21221299507896	0.9886881977950878	1.0971022815501803	0.9464539172484236	1.2373535736173986	0.4951814533240985	0.7957638271585615	3.3149085183537244	1.16054577750768	0.8560842402731297	1.3911823181145535	1.012447716400397	1.0	0.0	1.0	0.0	1.0	1.0	0.0	1.0	0.0	1.0	0.0	1.0	1.0	1.0	1.0	10.0	-55064.60102107217	0.0	0.0	75.0	-1289.8985281659266
50110000	-56780.4232184278	-1346.111902926973	-55434.311315500825	0.4185778189884439	2020.9211482084088	53.99300076674206	0.6252495741305716	2.3134383960477787	1.3915527469703486	2.9510666012203384	5.020609655019724	4.124682972970689	2.6579272479418146	3.1414347412513917	2.582394283715503	3.344686614897083	3.808958068109277	2.5510636739801713	2.460925708974232	1.8591911002275325	-0.17306394451033724	1.983082687156612	2.13239395185237	0.8497887212018977	1.0004559021148212	1.2420795937972393	-0.7802261269977604	-4.3438267043547905	-5.3879487584771715	-6.154372432611633	-8.354373780967396	-8.490637339401227	0.468	4.950279803714105	0.29495314031465836	0.17359961710314797	0.19679276018893	0.33465448239326323	1.256003801239181	0.7579745752177499	8.811479448839702E-4	0.803479157980947	8.811479448839706E-4	0.803479157980945	0.9372667550721326	2.6223381974042796	0.46028779666885783	0.10792350119685144	2.0880794820154573	1.195468537146613	0.0558522322226947	0.8364183153990082	0.4234271571593572	0.7389341468482816	0.14917955200206007	0.8404803645924634	0.9094308080441097	2.0382354933875386	1.4814965458247462	1.0	0.0	0.0	0.0	1.0	1.0	0.0	1.0	0.0	1.0	1.0	1.0	1.0	1.0	1.0	10.0	-55067.17191803086	0.0	0.0	80.0	-1281.2510963232055
50120000	-56780.46383247847	-1368.6940487788418	-55411.76978369962	0.41645003468108427	2020.9232759927163	53.77010334733167	0.289647562182283	1.1334178071462309	1.527691891035189	1.5789433483734245	4.406371218236502	4.499937250052734	2.638541836418195	3.2342602405463596	2.7703769819944504	3.344212434398383	3.392860982613306	2.512390447099195	2.6907953114865104	1.8875569634512086	-0.07359461521302899	2.018707890056438	2.582920588973417	0.9162113641362921	1.213553638164896	0.6046282685973954	-1.0161002616543964	-4.0875209323135016	-4.87687756845933	-3.9729956368070356	-3.844197485200193	-1.4487100716343866	0.468	5.121943378119858	0.29286731746527134	0.17860244099508668	0.19179385927168977	0.3367363822679518	0.5723184947003616	0.7335993057293049	8.231161905408114E-4	0.8102754538121782	8.231161905408123E-4	0.8102754538121743	0.9070834259131902	7.829754313860558	1.2135003799030972	0.4030041255457489	1.0692740759808759	0.27026701892628596	0.052014889718064214	0.6597689189981601	0.23615228794340667	1.0181304812251044	0.48760276817193926	0.34016550355180275	0.7444903616803313	1.184385585697362	0.7387010379433793	1.0	0.0	0.0	0.0	1.0	1.0	0.0	1.0	0.0	1.0	1.0	1.0	1.0	1.0	1.0	10.0	-55043.15143015439	0.0	0.0	82.0	-1303.460024536474
50130000	-56817.329259179176	-1376.1827694384065	-55441.14648974077	0.420259034523217	2020.919466992874	52.897458945670955	0.40677528841716687	1.833491241764025	1.4056824749126478	2.38086817159649	5.945715992185953	5.215616098176888	3.043087851176373	2.7783236075035207	3.0580023628334865	2.9907858488108863	2.8130468761838445	2.273200331155173	2.707027185501436	2.120591253225224	-0.18165672150582557	1.532408576770083	2.0132321261103505	0.6333737464794403	1.6901888042704614	0.9173383316327981	-0.9688889758302834	-4.060393353664615	-5.977776019083831	-7.328390659448079	-8.64937890072864	-10.94921534597296	0.468	4.546372634664436	0.28957666515865566	0.18311416817796267	0.1885993569155253	0.3387098097478559	1.216049750080012	0.8006672418572619	8.239040479224222E-4	0.6780731060131621	8.239040479224214E-4	0.6780731060131621	0.7450041650931486	0.14793746929635437	0.7058428689206853	0.8888706285212681	1.2510418569886697	1.2808677940600024	0.03061539396413543	1.6400688154068332	0.04861121128062903	0.6491047366557108	0.30402851390370955	2.2537467163327802	1.053547499539542	1.7605617235731452	1.2528274064216551	1.0	1.0	1.0	0.0	1.0	1.0	0.0	1.0	0.0	1.0	0.0	1.0	1.0	1.0	1.0	11.0	-55067.96544605894	0.0	0.0	76.0	-1318.2493740358823
50140000	-56786.52640063297	-1365.292366072725	-55421.23403456024	0.4167151504471394	2020.9230108769502	52.84532943317496	0.5280969261287335	2.173176298912531	1.1812999828038084	2.5752572621049956	3.9396516094410328	4.936493173695249	2.698556733889749	2.7971625843421917	2.846728632377183	2.8329311036609237	3.037546237677495	2.0853269609253857	2.548261000825507	2.136376326553061	-0.20799246496728657	1.473501327540428	2.396726769851686	0.937762969265881	1.5180066188434043	1.102755948591033	-1.0771521427944915	-4.065963246916501	-5.076649346862066	-4.301114459685567	-4.41206938732154	-3.9383652814787133	0.468	5.158109235150014	0.2885033270326391	0.18153057892120122	0.19367737201099272	0.33628872203516647	1.2643052870207117	0.8014856334272386	8.918021820318905E-4	0.7833945382347465	8.918021820318923E-4	0.7833945382347476	1.0378637760138083	2.0355925958643164	0.43594353335130964	0.3233383714283279	1.4334572303098634	2.226290994092581	0.6519862335047573	0.44762500054787324	0.5875266381616318	1.5143366027845289	1.9179414186382024	1.438736791116852	0.6956683446958477	2.945320103223212	0.7724000772947404	1.0	0.0	1.0	1.0	1.0	1.0	0.0	1.0	0.0	1.0	0.0	1.0	1.0	1.0	1.0	11.0	-55056.90368887478	0.0	0.0	74.0	-1296.7742528493031
50150000	-56773.221065210484	-1370.6800695859017	-55402.540995624586	0.41761291196298383	2020.9221131154343	52.69621197821305	0.301859196120847	2.2793263252007425	1.2127751836842233	2.351228857368641	4.614712850960032	4.452722360719434	2.340500112372306	3.2529978514265006	2.3774464953685372	2.703746122191447	3.166751644335579	2.186095748324637	2.2621640578471505	2.199168622484075	-0.17878639458256473	1.4898403574171721	2.2681277720249597	0.9821705216970443	1.2010729480262063	1.1514100104894673	-0.9261451216911999	-3.631298233786236	-5.587941253704924	-5.185781122259186	-7.014112976180469	-7.426758417211779	0.468	4.7736120837151095	0.2884204380002239	0.18069392757007174	0.19146546981644422	0.3394201646132597	0.9945301197120027	0.7931702569451504	8.296203672001115E-4	0.7265096821263366	8.296203672001133E-4	0.7265096821263384	0.8088427983326008	0.06532817631329295	0.20225995199412444	0.8320367477120217	0.8393076661610808	1.2844955555751933	0.01747844609740091	0.5496698264066201	0.5401187464864394	0.49811408540091423	3.0814354386876905	1.1343406830848717	0.45752176957320995	1.6779914720735962	1.2425444871392324	1.0	0.0	1.0	1.0	1.0	1.0	1.0	1.0	0.0	1.0	0.0	1.0	1.0	1.0	1.0	12.0	-55031.64883794432	0.0	0.0	80.0	-1309.4386303836627
50160000	-56779.87917755281	-1372.9070797760633	-55406.97209777674	0.418108834400886	2020.9216171929963	52.45553352599838	0.22422198518963432	2.2403784945214276	1.7939640885109014	2.0535481951323673	3.0429808250482893	3.804130887980346	2.3738763007121646	3.3114451514070926	2.469934155269136	2.5099177843151907	4.061771279935747	2.0943195053737917	2.4359315210517294	2.190200535374393	0.08070354801903053	1.5081302274197634	2.276314592143403	0.6874269346763267	2.0179468920993977	1.8319214600689975	-0.7320351289951109	-3.6938916971374818	-4.590503529174024	-5.487515067189196	-4.240454896947731	-2.198779377122567	0.468	5.3307808170450315	0.29178256369315375	0.18262851966625107	0.1935083406279129	0.3320805760126818	0.3127233486743661	0.6335244888617082	9.340328752685383E-4	0.8558771689463907	9.340328752685365E-4	0.8558771689463889	1.2547406879111915	0.03219037514747766	0.3195001458419702	4.712313629448192	1.0284701255800857	2.187416852430535	0.013401405813560703	1.0171680492826911	0.4524919594955217	1.2914789615613986	1.1538057586714672	1.4322091782684658	1.1207199866742628	2.4612581290829407	1.0829075285103988	1.0	0.0	1.0	0.0	1.0	1.0	0.0	1.0	0.0	1.0	0.0	1.0	1.0	1.0	1.0	10.0	-55054.25186682488	0.0	0.0	77.0	-1304.6189764523886
50170000	-56768.27945864424	-1356.25392534138	-55412.02553330286	0.4326692549578751	2020.9070567724395	52.47723670506078	0.3558445602947561	4.830879675966145	2.5842257985838213	1.8444487300817132	4.204843109540227	3.962170479057199	2.8111558446845106	2.85950235586941	2.670381418383003	2.67087078014156	4.040310414977905	2.156051229954187	2.947974365209422	1.7104668563038807	0.042732699885343214	1.4385620104524273	2.452391568244004	0.8837453160761802	1.4376814457280207	2.051825721026046	-1.0166954094849558	-4.0727827906711465	-4.348444601421139	-5.553764090100369	-6.2248790132973095	-7.728258066540636	0.468	4.70200597678304	0.28690217800762935	0.18042493931287876	0.1955621480242714	0.33711073465521996	1.267837767108266	0.7952455407079928	9.088335778239306E-4	0.909587396708865	9.08833577823932E-4	0.9095873967088672	1.196699982397244	0.2819794351929623	0.6150997628449023	0.9513964862814308	0.8723697421292109	2.156875835796551	0.0010163326957090503	1.539433600301309	1.965009633670298	0.5275323148406011	0.7544823131114563	1.5859840614685652	0.6641534622166365	1.0724481881004888	0.8055461810111472	1.0	0.0	1.0	0.0	1.0	1.0	0.0	1.0	0.0	1.0	0.0	1.0	1.0	1.0	1.0	10.0	-55047.22055634281	0.0	0.0	80.0	-1287.4713132868574
50180000	-56763.80346115922	-1355.7625376851993	-55408.04092347402	0.41705996417700175	2020.9226660632203	52.59395341400368	0.5580053366740704	0.08736370965874696	1.4490490281792778	3.3125868461159618	2.790106805111418	3.5143457073888595	2.4129062321825248	2.709385127805539	2.6850491978481488	2.5851452659766654	3.5229240391153662	2.1257384363939273	2.296165426588683	2.4369013183571746	-0.2793149543295106	1.5724766649183524	2.6732642155404043	0.7901748010010785	1.297987367297177	1.604819336754586	-0.4502447385262426	-3.6077901856728416	-3.5084517106919355	-4.486586972471128	-6.336296785390707	-4.386452801089135	0.468	5.014632848964754	0.29233021346318755	0.17966325395297175	0.19308987499756503	0.3349166575862752	1.167035832214444	0.8097046335576323	8.636787174067712E-4	0.8981613840796177	8.636787174067708E-4	0.8981613840796184	0.22224398655634106	0.29647149582484916	0.9117842178101929	1.9610142764959675	0.5442176364532737	0.5197702207366677	0.003788949216930271	0.5298180582738974	0.09755126308376415	0.5366910302155854	0.008460765173490318	0.6667639740950235	0.7355496455693601	0.558151756993541	0.5932807338478212	1.0	0.0	0.0	0.0	1.0	1.0	0.0	1.0	0.0	1.0	1.0	1.0	1.0	1.0	1.0	10.0	-55041.297670776374	0.0	0.0	84.0	-1293.950305944859
50190000	-56727.79496997748	-1304.130004740971	-55423.664965236516	0.4355811630613614	2020.9041448643359	52.533654857100906	0.2694458278137585	-0.8872052252734011	1.4504698935175717	3.340546403612706	3.542888153998336	3.733469506657351	3.970910352883192	2.5669731782246195	2.4303151089507007	2.757601413913636	4.189756266745096	1.8076237790685628	2.5152527776918725	2.575465158055665	-0.23499037794985805	1.8709556625695287	2.267317117495259	0.5327383984231594	1.9561099892775842	1.398747203139857	-0.8687576163669088	-3.240090536673972	-3.248690029205125	-5.287677501325597	-7.134863303516786	-10.815530831632987	0.468	4.827852420853729	0.2945248515999678	0.18013581207265386	0.1903770916318891	0.33496224469548885	0.8145289985594645	0.7685744507593701	8.43498516626074E-4	0.7343719913642611	8.434985166260754E-4	0.7343719913642631	0.8897610094780682	1.2126960210077276	0.4189589334749441	1.3170990731950265	1.6747903307146226	1.1729328289206646	0.2713244012166809	1.00173620341584	0.18318752349441106	0.9470071386917533	0.33793314454985696	0.5802302295361749	0.5703964412444456	1.7119633429868437	0.9260462122046801	1.0	0.0	1.0	0.0	1.0	1.0	0.0	1.0	0.0	1.0	0.0	1.0	1.0	1.0	1.0	10.0	-55068.506731550486	0.0	0.0	79.0	-1247.5309240158917
50200000	-56724.25330443802	-1312.1077182313647	-55412.14558620665	0.4326842701188401	2020.9070417572784	52.323018718788425	0.3027032978269558	1.2868184110629017	1.1669723576103441	3.4409875982087037	3.0437647212280914	3.4334803456049987	3.3504460053312783	2.941782995010931	2.578316260416598	3.3157550866894274	4.259039087102404	1.8251888439594093	2.3241984280211625	2.5239910151709055	0.051729348563590835	1.5806330263807482	2.9864889298539645	0.3964703296242017	1.5502732115272808	1.9532707672048688	-1.0641824919507523	-3.5486534956389106	-2.80699121241276	-5.471882224241297	-5.62813711105675	-2.32899331860753	0.468	4.778189424091976	0.2908953117690283	0.18209423139715214	0.19040847415450865	0.3366019826793105	0.8076806974012445	0.7303312411780384	8.787545537801945E-4	0.7778082685476221	8.787545537801961E-4	0.777808268547623	0.9288576246341819	2.1404671860220503	0.3834880882460723	0.23001905588104413	1.4125017403984887	1.3589497824366368	2.9740505330654194	0.4604246206959049	0.05124570831382184	1.6227471699460365	0.15909309543074343	1.4259583555544544	0.6475824809363288	2.2134521463803876	0.610591508671237	1.0	0.0	1.0	0.0	1.0	1.0	0.0	1.0	0.0	1.0	1.0	1.0	1.0	1.0	1.0	11.0	-55065.43541036529	0.0	0.0	78.0	-1247.7097269965818
50210000	-56714.84671227254	-1280.0613078501067	-55434.78540442244	0.43677560464087367	2020.9029504227565	52.46728510808064	0.24570200777047624	1.604807345799196	1.0240932335652029	1.8519000350680743	4.2516412125825145	3.3831576781124197	2.9091976728674664	3.088564086564252	2.336151238312638	2.651835387716833	4.139008564454097	1.7678337305978007	2.78778735937758	2.571947491434051	-0.1282206826286698	1.2073250107858404	3.0513794692630567	0.5332498838151339	2.5419771459687754	0.9773975038988646	-1.315449883460718	-3.284088813889729	-2.072857359148951	-5.422940674078604	-4.551508742662872	-6.57003028936503	0.468	5.310041636146131	0.290351958955739	0.17717769193757849	0.19481071367696642	0.3376596354297156	1.0522195447456557	0.7803386808570598	8.736373646702821E-4	0.7695925630048616	8.736373646702799E-4	0.7695925630048607	0.4359924299393567	0.14590194469801931	2.7130953668556343	0.24986381939286417	1.2585741353942899	0.8751012698411995	0.9816850233710208	0.9824309278183947	0.021179663277666738	0.3125346897458849	0.8105448058455528	0.785143793522817	2.006623070569946	1.2841253031504196	0.7357619481019682	1.0	0.0	0.0	0.0	1.0	1.0	0.0	1.0	1.0	1.0	0.0	1.0	0.0	1.0	1.0	9.0	-55069.48854165077	0.0	0.0	83.0	-1222.7161439888898
50220000	-56701.09063199391	-1274.5769710356285	-55426.513660958284	0.42249003524959766	2020.9172359921477	51.849337508712935	0.22548505240761546	4.142024112888169	1.1636320793623491	2.831645839815897	2.8210265299865593	5.487904090531219	2.578345765817608	2.768591147448556	2.289655801770571	2.9835060920065573	4.523273116093565	1.5061541239817808	2.649009105937983	3.18931905045735	-0.18198196248761667	1.5481863450945001	3.6001549524441008	0.9057119732642256	1.9595022747650563	1.5337946919618155	-0.9373763048622167	-3.265654411928541	-6.335540424837454	-7.836477451937411	-9.099372920963972	-13.726014667891736	0.468	4.89559175071676	0.28938868495046666	0.1822326763368915	0.1908681340832956	0.33751050462934584	0.5909544883654656	0.7372966958831451	8.965936254561068E-4	0.7023177809901603	8.965936254561064E-4	0.7023177809901622	0.9925110222161897	0.45091794282259495	0.8267104206110905	0.5072381978426681	0.6952442780786751	1.0150456199775195	0.013484179645340119	0.3242920116330974	0.10118073653294643	0.8743099826767284	1.8738239012758933	0.7391096753013368	0.894863277052946	1.833083214843774	0.7834688810859484	1.0	0.0	1.0	0.0	1.0	1.0	0.0	1.0	0.0	1.0	0.0	1.0	1.0	1.0	1.0	10.0	-55072.228349781435	0.0	0.0	79.0	-1222.054972449347
50230000	-56734.22214856947	-1302.1656620904828	-55432.056486478985	0.43221758768958274	2020.9075084397077	52.09000698956449	0.3607156671544875	1.3839898210632953	0.6431463166015255	2.112304825597398	2.0720476868699307	3.9114198585490954	2.6670679575975536	2.8244719577622996	2.181685532119425	3.376354712113727	4.753797795432334	1.7057974878982343	2.2850382261847564	2.5532324371075523	0.07986564119854837	0.5836367838410026	3.134221711444244	1.0566213034010885	2.3866129963388234	1.347892470405345	-0.9951283658514567	-3.142619361959138	-4.453481997499548	-3.367952596873865	-3.2321765759585315	-3.7763581794373198	0.468	5.273749356891101	0.2961397249529167	0.18055434541589507	0.18533334254309147	0.33797258708809635	0.925751629248335	0.7789726350833103	8.463825244099551E-4	0.7356671467622233	8.463825244099561E-4	0.7356671467622236	0.7818148278608442	0.03286952617109844	0.47956555601851036	0.30205456458623603	1.035395245036287	1.4620998028965995	0.21772413988250436	0.6120383005204202	3.043236316314399	0.8857710326572459	0.1269422145004288	1.4908898108339206	1.267095082694697	2.719576709079359	0.6980008125414011	1.0	0.0	1.0	0.0	1.0	1.0	0.0	1.0	0.0	1.0	0.0	1.0	1.0	1.0	1.0	10.0	-55067.20750096519	0.0	0.0	83.0	-1243.2435069098476
50240000	-56708.490709515165	-1277.6294782509021	-55430.861231264265	0.4215792602873343	2020.9181467671099	51.679100395152894	0.24232027789033955	0.8643500399707542	1.3426899049744372	2.6712314232350156	2.9287057218194192	4.2993420247354734	2.883993393896293	2.804004852106241	1.8815745715947543	3.31037836601599	4.787829672637994	1.6635437754691746	2.0840057759446675	2.550110330295611	-0.3134744723544302	1.538675919508297	2.812039780734049	0.6989140390034096	1.7446036726139662	1.5509988020931889	-0.9518134500793214	-3.7745132851499403	-5.055293583201463	-6.301807810707466	-7.087251358576216	-9.152971058108331	0.468	4.878559959287178	0.294102212040395	0.17815599292963757	0.18748467240055752	0.3402571226294095	0.9508540535343768	0.7772574730468333	9.14822513541606E-4	0.8081416862014397	9.14822513541605E-4	0.8081416862014404	1.3446867333770396	0.9542867454461967	0.3292621185615553	0.14632987828843957	1.4739533245837795	1.0849434126908717	0.3552704656896636	0.7727042253929348	1.0474642246873613	0.8828890898218898	2.919914994795839	2.2374229802549417	1.3900954301146398	1.5801400619976436	0.5285688788949213	1.0	0.0	1.0	0.0	1.0	1.0	0.0	1.0	0.0	1.0	0.0	1.0	1.0	1.0	1.0	10.0	-55063.73584116198	0.0	0.0	86.0	-1213.776729743157
50250000	-56753.40050956503	-1282.1792876561376	-55471.22122190889	0.42538809452697324	2020.9143379328702	52.39102855082018	0.4121284861400184	2.7885405346156418	1.4345500836034453	2.1471036783779405	3.646917183171574	5.180908802016073	3.4446385043838545	3.2357725473518957	1.9839529606873254	3.2073046217947327	5.898647993506666	1.7414056937653302	2.3132402352011345	1.8749829572047203	0.019383326970430548	1.3733179077869488	3.0494964449783737	0.9384703513332738	1.586268071929512	1.1926050095688738	-1.0014545308209022	-3.8426382230828544	-4.784187771782648	-6.964419844860681	-5.970777637949267	-3.2969627469450016	0.468	5.039502358798283	0.2901153780946613	0.17992976253976356	0.19094986349186385	0.3390049958737109	0.8215520575555528	0.7996357342942267	8.487662542793039E-4	0.7204059993312101	8.487662542793039E-4	0.7204059993312103	0.7621651664236193	0.1327618890665487	0.02085468385555708	0.553092242738041	1.0021707410344933	0.6837300728133321	1.3912335478859312	0.32011513817255033	0.05519161353282923	0.31665501447764877	1.7010102573636883	0.6378199253795259	0.15431524288241594	1.1057474246578154	0.6013825820397025	1.0	0.0	0.0	0.0	1.0	1.0	0.0	1.0	0.0	1.0	0.0	1.0	1.0	1.0	1.0	9.0	-55094.09194500247	0.0	0.0	82.0	-1231.6806504103918
50260000	-56754.00811027336	-1297.4857537753908	-55456.52235649797	0.4230070795398488	2020.9167189478574	52.977008418580375	0.3802723924647788	0.6954530220280861	0.7145142558186792	2.981201981154029	3.419633634039125	4.285876811134025	3.3744351089565376	2.989140096076891	2.0007389943475786	3.3770663415385367	4.67317974839687	1.9424836783013733	2.340731944464778	2.4231413887216724	-0.22665037720506453	1.5042839534810952	2.367010226368632	0.8043626770890752	1.4295248663994466	1.665991766785186	-1.0908567141506802	-3.8050706640994174	-4.457932676997668	-5.932046653717945	-4.859155986253758	-4.558466212847097	0.468	4.8558569118405375	0.290618246150675	0.17816246346412346	0.18965957005423806	0.3415597203309631	0.6807822879678588	0.740617529048548	8.358055535042822E-4	0.9238788202441729	8.358055535042865E-4	0.9238788202441742	0.6567204391699258	0.5270366493460492	0.8143582965529751	0.27237466144572586	1.093870840328386	1.0268123413045003	2.522070763467674	0.4017245217162683	3.4455612440258054	0.8673265057520051	0.06867609687478732	0.4710185338077207	0.36346462528551404	2.2913599305827237	0.9670557085323357	1.0	1.0	0.0	1.0	1.0	1.0	0.0	1.0	0.0	1.0	0.0	1.0	1.0	1.0	1.0	11.0	-55059.087338686644	0.0	0.0	90.0	-1225.5946462829284
50270000	-56763.64143786197	-1295.8749495867148	-55467.76648827525	0.4164966451879282	2020.9232293822095	52.71921226066381	0.5217636950470494	1.891900179991542	1.3611847135618873	2.265295539734588	3.8202587535788894	5.465722142791363	2.878376094434822	2.614009124337815	2.1027862267275257	3.3931616265015925	5.590376391979155	2.3888576824948613	2.0313405764167936	1.999323695314748	-0.08687088017276345	1.2635725500922372	2.9265046451193166	1.0683832652855225	1.504946969850534	1.5898146173603434	-1.1790823228532574	-4.407926156927392	-6.597702945436825	-7.28596708738007	-5.897233782618171	-6.484514916835442	0.468	5.526449738422492	0.2891152120731652	0.1839612865982817	0.18919544930352022	0.3377280520250324	0.6869704661343734	0.769179369775634	8.155100871134528E-4	0.7052763945772862	8.155100871134535E-4	0.705276394577288	0.802329444582856	0.9189663771138344	0.015555819856294298	0.18899933571205796	2.252782276043945	1.97212964902332	4.2922335214742855	1.8574904714262146	0.2236276984163052	1.2808375994772823	0.48566288236455324	1.3839932478083599	1.0291800060629988	2.6008858480917554	1.702395933017078	1.0	0.0	0.0	0.0	1.0	1.0	0.0	1.0	0.0	1.0	0.0	1.0	1.0	1.0	1.0	9.0	-55059.27245787937	0.0	0.0	93.0	-1234.2844257828008
50280000	-56723.6168160506	-1285.020125418304	-55438.596690632294	0.4163167928836824	2020.9234092345137	52.14100118651736	0.20587461796660547	2.287572692705227	1.1838452611348278	2.000493290814086	5.537119927647048	5.336783377292701	3.4242610459366913	2.9099476345692024	1.9161111921959162	2.9054802793209538	5.949453870275127	2.065195971258376	2.001417508663674	1.894721069884595	-0.05850970316042528	1.6262726521226742	3.8353501526665674	0.6335579728888786	1.8588964354054691	1.1956573043382306	-1.2119370479687153	-4.296651272928624	-7.800489362091582	-8.501053166008457	-4.198900426749527	-7.6324361825692835	0.468	5.2462642943095705	0.28904879863723604	0.18374522119940623	0.19290928315266254	0.3342966970106947	0.9082836537304527	0.8041730314909057	8.879191301949908E-4	0.739895225408641	8.879191301949893E-4	0.7398952254086381	1.2197778870779143	1.8524736353026732	0.24216996410553784	0.17434653880262949	0.8564079354000302	1.0167289043869083	1.4665103093901708	0.9500161571782336	1.0329006484301182	1.2503522080551857	1.2805443047825227	1.5254760006996082	0.8756157559791389	2.200161741387336	0.693601933444589	1.0	0.0	1.0	0.0	1.0	1.0	0.0	1.0	0.0	1.0	0.0	1.0	1.0	1.0	1.0	10.0	-55034.005571618305	0.0	0.0	89.0	-1224.9583986383923
50290000	-56778.44220192172	-1326.7878788647463	-55451.65432305698	0.41635601177645165	2020.9233700156208	51.84950306652482	0.33680249413844293	2.213247892397838	0.6908255483512451	2.6264104288119254	5.15553020144147	4.450827548378025	3.3837434787681238	2.7504894821718553	2.2519486007478555	2.466276484466746	4.290353897088609	2.267289743238	2.3069895298832455	2.0175577364207755	-0.25048349692689226	1.2220365178476764	3.1944907445726796	0.9863733850842257	1.3835613367838553	0.8189858927277607	-0.8476641619521148	-3.8311367494195134	-8.253070854460365	-9.11894601543653	-10.595420237275293	-10.748102581802605	0.468	6.098898844423318	0.28895117420552446	0.180266278301173	0.19493080621524786	0.33585174127805417	0.8603264425069223	0.7803224602209679	9.258019430497849E-4	0.7493138366226645	9.258019430497847E-4	0.7493138366226648	1.1344498742849407	0.02097567055514832	1.2304689866237897	1.034196394501712	0.59412233071291	3.0281775042590944	0.6893097860256051	0.519393876582943	1.0796024700124485	0.9338909932341604	0.9377328906480128	0.6762385234277339	1.5006554875462592	1.9443807292175752	1.1871101351710283	1.0	1.0	1.0	0.0	1.0	1.0	0.0	1.0	0.0	1.0	0.0	1.0	1.0	1.0	1.0	11.0	-55050.78430294538	0.0	0.0	91.0	-1263.7952847144609
50300000	-56771.25660862738	-1335.3603552249651	-55435.89625340242	0.4457896742342041	2020.893936353163	51.61401519892462	0.45772578257539054	1.231638492654672	1.589843187252771	2.9671173309885317	4.51257046944807	2.9425118256392975	2.693953446041699	2.205869166794746	2.3989432528009442	2.6771094261201136	3.6298533635257026	2.103254792572409	2.1906663940135918	2.5126318196570647	-0.27897295600816857	1.6848462789415162	2.7554991812205083	0.6815179495246113	1.1067435087263096	0.5809500718002252	-0.9088719011290325	-3.1626039216993975	-3.5891863700473885	-4.079688149106781	-6.091426558997636	-6.278944754065467	0.468	5.675405114470123	0.29124458226680255	0.1781638619868362	0.19522917454753871	0.33536238119882206	1.2386620243216098	0.8071404469009232	8.791087308372804E-4	0.8819004039626059	8.791087308372802E-4	0.881900403962608	1.0019439515611654	0.25643730866507675	1.0085068715269727	0.22707458137418715	1.2901013589836012	1.6437700008243687	1.487911552811237	0.27912804229477384	0.5709724858248892	0.5526978845690854	0.08493140898849141	1.1427120265894122	1.3239468929448106	1.5300729012676622	0.9361118282924075	1.0	0.0	0.0	1.0	1.0	1.0	0.0	1.0	0.0	1.0	1.0	1.0	1.0	1.0	1.0	11.0	-55037.960432890395	0.0	0.0	93.0	-1267.8358104376543
50310000	-56725.181985691546	-1327.0669151888296	-55398.11507050272	0.42376118281341746	2020.9159648445839	50.87304545171527	0.6100841245629607	1.086855500183153	1.030666004292226	2.6992894608275257	3.170094063435153	3.5349278623420908	2.8979538864280703	2.2045443643460136	2.753769669101391	2.7879448138560945	2.8068052880785936	2.332445242574298	1.9661873615033139	2.4090434627008657	-0.29010358723796115	1.6703653129815836	2.528217926117308	0.5386934858220378	0.9695149018296634	0.09385250502357328	-0.9694512157860498	-3.5861343584885	-4.760647818815234	-8.227891175608288	-5.867791197597378	-5.726744643536502	0.468	5.172461183551972	0.293123685566312	0.17801626137046814	0.1927415628578863	0.3361184902053331	0.8611925138534652	0.7567284486951751	9.097620858957759E-4	0.8592507906655575	9.097620858957749E-4	0.8592507906655588	1.245455024595633	0.6924780475301013	0.3714805303058581	0.870700249726299	1.0778776247842425	2.332215362181416	0.4634489381628606	0.9021555971937658	0.9363973028977917	0.7010084211907798	3.941833523572059	0.7951763658334841	1.9832763238546824	1.4662212746600212	1.558182355433056	1.0	0.0	1.0	0.0	1.0	1.0	0.0	1.0	0.0	1.0	0.0	1.0	1.0	1.0	1.0	10.0	-55006.78401726107	0.0	0.0	86.0	-1258.1120535397963
50320000	-56758.638240622975	-1346.1483591883375	-55412.48988143464	0.42965519101464056	2020.9100708363826	51.128596235947995	0.3425919695737823	2.2979248871531563	0.9282345796720951	4.811590526307313	4.233528479786037	3.1987494883337577	3.2935154358746033	1.8042924627906203	2.621299731391375	3.1809977738940516	2.649277900790469	2.6898361489062528	1.9904563732442278	2.5482534022771346	-0.28320843573973215	1.3350284920460236	3.0309225221369824	0.3627567487497856	1.3309159581357592	0.4135044351515378	-0.6607419365422115	-3.3988420324294397	-4.126308968504203	-6.203505764238567	-5.512156459948834	-5.982630847744446	0.468	5.360481966395384	0.29099417685946694	0.17520105817780318	0.19466340452667305	0.3391413604360563	0.5924864546907476	0.6802686280296649	9.802841567004583E-4	0.8809523544377551	9.802841567004574E-4	0.8809523544377567	0.6040791351488064	0.5535223076975738	0.29810645753651926	1.2406563163467021	1.4380816429633212	1.7711381789765592	0.3610342308921732	0.4143740478641896	0.22217655335539724	1.833627272339953	1.5486851849927206	0.6010523427404048	1.1479915542599115	1.8812141881498556	1.2631953070123205	1.0	1.0	1.0	0.0	1.0	1.0	0.0	1.0	0.0	1.0	0.0	1.0	1.0	1.0	1.0	11.0	-55039.51341281413	0.0	0.0	81.0	-1278.9184233238234
50330000	-56749.28098522873	-1331.3973929893157	-55417.883592239414	0.4207695065353207	2020.918956520862	50.74503116281918	0.3263915803919007	0.18812585868641224	1.575891730355931	3.117917934066712	3.401492744544007	3.3555306377035516	3.5261036093075178	1.8951008624675845	2.3247386473841756	3.2582607093159597	3.008219223406143	2.8313333156741454	2.0545692133212845	2.2736665394149917	-0.25806465306043463	1.8904083709042205	2.547101182241209	0.4330552079107869	0.9275308705080707	0.4704095786483597	-1.0928204887387245	-3.7528592753900427	-5.661894847639742	-5.322580541962235	-2.914594823562878	0.6000533224280913	0.468	4.927959372601786	0.2940113729289979	0.1786703306642575	0.1930801983149974	0.3342380980917467	0.9064159088276181	0.7544090200284697	9.040599271152923E-4	0.7576207908860575	9.040599271152918E-4	0.7576207908860565	0.6384462263333649	0.525978337026896	3.6912414968532987	0.4099476193261608	1.3373281338794927	1.0645460606304473	0.18352763349664047	0.5667906319297111	2.6299491939808695	1.6325698091767333	2.7109807572941613	1.106646326475109	1.2895382739638737	1.964046575446005	0.5875205819276106	1.0	0.0	0.0	1.0	1.0	1.0	0.0	1.0	0.0	1.0	0.0	1.0	1.0	1.0	1.0	10.0	-55040.54191945511	0.0	0.0	81.0	-1267.3725955030593
50340000	-56752.64794506407	-1347.0072493051607	-55405.640695758906	0.41720893594388136	2020.9225170914535	51.4795369423721	0.6217856790117265	-0.9655863640166471	2.1183849585854344	2.9356804082760926	3.144311999532572	2.9298103861800717	3.266795462900744	2.170795411240905	2.5592530488620118	2.762829519853894	2.6986087895391617	2.1734379668843062	2.272930417443144	2.40416383843184	-0.18148833419270535	1.65616627171005	2.5474166502849886	0.657061763221564	0.9117631960694199	0.4085795147698116	-1.094250123857206	-3.4106564648784996	-4.762513506547646	-4.171861259266816	-5.162551968448746	-3.07560455852661	0.468	5.287497385371949	0.28871667476290236	0.18090369513149876	0.1909324281462923	0.3394472019593061	0.9611348217939117	0.773633960156139	8.704045585153421E-4	0.7070350047370526	8.704045585153414E-4	0.7070350047370539	0.5585072792813968	0.5943998742965786	0.38417315202260643	5.088117663610288	0.9753777751711883	0.6631389760624897	1.160448486601507	1.1648683812944054	1.1071252858294098	1.3938112507656095	2.8519674973491393	1.5373305293711506	1.0652730798880723	1.272559034803237	0.6393010672270503	1.0	0.0	1.0	0.0	1.0	1.0	0.0	1.0	0.0	1.0	0.0	1.0	1.0	1.0	1.0	10.0	-55031.15232241122	0.0	0.0	80.0	-1284.102097000673
50350000	-56750.53880387583	-1355.0540884750205	-55395.48471540081	0.41802878927116455	2020.9216972381262	52.37010406734316	0.3556187443970537	-0.263169539682161	5.2086994832763684	3.468563905183171	3.102702583314744	3.6275981118507046	2.289189521545379	2.418909206461313	2.8017314076106734	3.324165288348408	2.8018851051294495	2.0991944521316004	2.6737123457377496	1.988980412976274	-0.28710716659001073	2.1319839612308584	3.7359315433778946	0.41136337644010235	0.8232964858725542	0.49641803280009245	-0.858063126771012	-3.1083242688840986	-4.428642059393908	-1.20883177208297	-0.15466438257351012	-2.42558013155751	0.468	5.08769265987247	0.2938690511487735	0.1781665443153077	0.18918903353091954	0.33877537100499877	1.0452564707185958	0.7813674443769114	8.543575706198644E-4	0.7361330815931251	8.543575706198652E-4	0.7361330815931235	1.1065283457696065	0.10788269873539649	0.2494131425852348	0.47058036764937883	1.108042937700464	0.9342073586785382	2.3802506946248	0.9819348663396928	3.7180349715872545	1.2192241238519546	1.3876165235003843	0.9476831599518057	1.06853033981159	2.3179926927221066	1.558983713779363	1.0	1.0	1.0	0.0	1.0	1.0	0.0	1.0	0.0	1.0	0.0	1.0	1.0	1.0	1.0	11.0	-55041.6469442078	0.0	0.0	74.0	-1289.1696851880424
50360000	-56777.28619436599	-1375.2853540359647	-55402.00084033002	0.41899001059378466	2020.9207360168036	53.348054564076136	0.482230712896947	-1.041452805851148	1.374536293318447	2.6583090199490256	3.605529555341099	4.288955730175413	2.340587149525254	2.2081757685136916	3.062821424183598	3.1768840586687705	3.2023934774007476	2.6078626187761027	2.558341835865858	2.288390241689436	-0.21482053338120594	2.868990397383109	1.9238142504874167	1.0148979205906477	1.3324663874271487	0.5888640427560221	-0.7261075964623646	-3.0875364267079632	-5.7391238179679105	-6.434802981451463	-6.330397239931196	-4.908281822135612	0.468	4.761207862399604	0.28875507815907064	0.183837732970363	0.1917989352922265	0.33560825357833934	0.9356898981975649	0.780455259429526	8.810476608999478E-4	0.8973912857088692	8.810476608999487E-4	0.8973912857088705	2.0157670091676336	0.23115044424966721	0.2607928859682188	2.131922044958957	0.8702322253681575	3.296152240298175	2.585819130240695	0.6795324414327272	0.6823348517966497	0.8227117963159764	1.9105035488199718	1.169658791414959	0.8372202300036038	2.75140489621227	1.1400282237842585	1.0	1.0	1.0	0.0	1.0	1.0	0.0	1.0	0.0	1.0	0.0	1.0	1.0	1.0	1.0	11.0	-55034.77072198248	0.0	0.0	87.0	-1298.1663927570185
50370000	-56801.549500648754	-1383.6321775379024	-55417.91732311085	0.4206555150330435	2020.9190705123642	53.573174345113266	0.4944011875767366	0.4226720570804685	3.9499881867337203	3.6888392496917555	3.4994199288268786	3.2902168099197517	2.5559496463168054	2.2896327888623262	2.9980421874018033	2.8997084956500143	2.9205795972443784	2.662772157685298	2.4840632961990603	1.9207843598117638	-0.050451538486686265	2.8764655291966044	1.7393416168369928	0.6372292075099469	1.4469710337419561	0.1044373631660456	-0.9501787215203998	-3.1485607148523655	-4.483039187595483	-4.1647777245719935	-4.921307946185543	-3.8595918201528603	0.468	5.303210071741502	0.289555487510816	0.17723845952885053	0.19189528508709625	0.34131076787323666	0.80937509385391	0.7514484543036088	8.331747535550276E-4	0.8211928067698374	8.33174753555026E-4	0.8211928067698362	0.5043875820671786	0.952028613040215	0.39723889583707456	1.9018420946859882	1.4200108506055267	1.2425392333064482	2.0469494721658696	0.5864412807616733	1.0497837693843195	0.492653971169416	0.15026631630174297	0.7558746931274453	1.2026200859512561	1.107838993180002	0.8123952525673727	1.0	0.0	1.0	0.0	1.0	1.0	0.0	1.0	0.0	1.0	1.0	1.0	1.0	1.0	1.0	11.0	-55032.50926818342	0.0	0.0	86.0	-1317.2797356238993
50380000	-56769.864518038514	-1366.1137330009378	-55403.75078503758	0.4174866226700933	2020.9222394047272	53.03252456347383	0.27478732962541064	-1.2322320199574113	3.068219999715849	3.8634600168658575	2.386847604287331	4.193859848983145	2.436596642397089	2.323807187354025	2.7670334430391073	2.4516669123623602	2.7110528538762892	3.2715202457678356	3.3325949848474576	1.8724578792410287	-0.3179363416939101	3.5306489905422906	1.9397978306384864	0.7170173610862799	1.1899452023017638	0.41801661377729277	-0.756137271871066	-3.1171407548048493	-6.166123593856685	-4.010739881424391	-4.106380214079316	-1.5673600147093545	0.468	4.581922338092921	0.2895647333339797	0.1753918476595756	0.19534579201352417	0.33969762699292	0.709226559814163	0.7723537281868663	8.573720042494784E-4	0.7862684519276878	8.573720042494808E-4	0.7862684519276888	0.750815776250461	0.7455347147182434	0.4114272113639906	2.007816810345277	1.7018521886718097	1.3410986543136731	1.4709553367836385	1.1104018031151484	0.5292811324459195	0.9502287375858717	0.13603733515650487	0.7782267047416488	0.8736033737312244	1.8337783012378555	0.4637929368198049	1.0	0.0	1.0	0.0	1.0	1.0	0.0	1.0	0.0	1.0	0.0	1.0	1.0	1.0	1.0	10.0	-55034.95676307281	0.0	0.0	88.0	-1304.7395098499742
50390000	-56806.94011096797	-1389.0392401614283	-55417.90087080654	0.41697107004003164	2020.9227549573573	52.94384836753251	0.22170196412113014	-1.0363887836194696	1.940391143423458	4.400605964418025	3.002599578701115	5.434470362642394	2.3257008273720086	2.4757792266330725	2.9603490232532814	2.7505680846380685	2.946594018743408	3.501103234762914	2.4148594765540934	2.0105154672194185	-0.09570247456663873	2.205828423396668	2.268077890755465	0.899018280003289	0.9965813621892957	0.7799112667832749	-1.0619076710118973	-3.2292849123390552	-7.896384720110482	-6.822298091011269	-7.103053616568773	-7.6136066499795785	0.468	4.987978074381938	0.2952412359497415	0.17719649337177212	0.19226043249616104	0.33530183818232484	0.7171916197988082	0.7431069787920983	8.459211175474054E-4	0.7549052257457803	8.459211175474065E-4	0.7549052257457797	1.44742290858774	0.3020268676258033	1.1582638023446148	0.9984819268194042	0.8469370944270481	1.5466971379127359	3.411346325152883	1.3469545193429096	2.478089771697459	1.1805812644135238	0.17856477166590082	0.9093177172747557	0.6873162404838165	2.3160163484979868	0.9817991400674277	1.0	0.0	1.0	0.0	1.0	1.0	0.0	1.0	0.0	1.0	0.0	1.0	1.0	1.0	1.0	10.0	-55041.418108084545	0.0	0.0	80.0	-1324.8127603728651
50400000	-56798.406937456646	-1408.6524186760992	-55389.754518780544	0.416548750981225	2020.923177276416	52.855325878866324	0.495526150915175	0.2679173212775309	2.488624039614949	3.7933644033796217	4.514111782609719	3.616296065056788	2.8321573387160965	2.2221331057363987	2.821902132834839	2.2856908441178305	3.034943312258538	2.996383430554151	2.6127823475575136	1.8934934572973594	0.09332117251988856	1.9467409562178457	1.7658990339451757	1.2696652996093896	0.8448186659265435	0.4500867583519933	-0.7866843953344151	-3.227348298179157	-7.754402166470962	-7.123213649202327	-7.598885144074814	-5.642425958677307	0.468	5.0106827162253715	0.2923649848095397	0.1761011550646305	0.18864812002812673	0.34288574009770256	0.7060666553163335	0.7620354614051988	9.137735365270775E-4	0.8041102707147683	9.137735365270779E-4	0.8041102707147691	0.8579449232030744	0.12259350614531468	1.2083866461942252	1.4478721711739362	1.3091839976643898	1.6227745691788207	2.7949285486262143	1.015683508003539	0.37322847765936096	1.3491848890609253	0.38465827693356697	1.4613257266572097	2.077941954727902	2.062968999210172	1.123886258346057	1.0	0.0	1.0	0.0	1.0	1.0	0.0	1.0	0.0	1.0	0.0	1.0	1.0	1.0	1.0	10.0	-55027.9712552093	0.0	0.0	78.0	-1341.649042575397
50410000	-56760.95629596798	-1378.0652012224114	-55382.89109474557	0.41708419835736765	2020.92264182904	52.29581211536918	0.5079690455827154	-0.19421849263052143	1.6131910603782011	3.151397862243793	4.629894718291287	5.054523349099117	2.2596243188546556	2.278459430262681	2.7439692015468564	2.6115965050023493	3.0439506638530345	2.8564314382204303	2.7353814590022547	2.002381108764103	-0.07608083968572277	2.023883331873718	1.5470703366639738	0.5397596364536066	1.2500381135597372	0.8602676892743126	-1.3576665783968378	-3.22640334412931	-5.912251361032601	-6.515536890325087	-4.008516705627437	-3.2519686961684333	0.468	4.898249576464074	0.2917596702711795	0.18186624447881322	0.19155132152609858	0.3348227637239082	0.9553092518105153	0.7635036259186073	8.883562861774424E-4	0.7804114187060753	8.883562861774415E-4	0.7804114187060731	0.8448801273384394	0.06060994221396878	1.1364773145468572	0.6060824827471007	0.8458447623785362	0.9043443392065301	0.1665455231583491	0.3994366694211917	1.5069081386052658	1.1987740972174814	0.556590781031655	0.7226900992381258	0.924472129593805	1.1531528812621028	0.8063775643365128	1.0	0.0	1.0	0.0	1.0	1.0	1.0	1.0	0.0	1.0	0.0	1.0	1.0	1.0	1.0	11.0	-55017.426732982465	0.0	0.0	79.0	-1317.489965213174
50420000	-56758.61748506588	-1395.2907562849298	-55363.32672878095	0.44014315836951196	2020.8995828690279	53.90513534424549	0.45444063191901113	0.19561607651303226	3.773491956817483	4.817671850252858	5.300523831154081	4.814712920554004	2.531958530160549	2.463156621269873	2.5950648967616528	3.241564614698603	2.5971944025994107	3.2660851815046326	2.3422798861411875	1.806023805379949	0.18342963298320591	2.1922813687072096	1.755742700440282	0.6468962233402872	1.6584979762127974	0.3463702701203801	-1.2922463625284946	-3.041298209034432	-3.235664624119908	-3.537420989133487	-3.6625955986338	-4.293565723770845	0.468	5.534433805695877	0.2942875894852731	0.18089121407771222	0.1903585077428216	0.33446268869419254	0.5242289204178501	0.6931868826127552	8.695840227743079E-4	0.799518213661155	8.695840227743071E-4	0.7995182136611543	1.1880376627871612	1.0725792258607358	0.5258356798624926	0.06937357849479812	0.9683376072687773	2.3635783855359436	0.9575369723998952	0.4039872211185701	0.8302225585258463	1.4092245015246394	0.9232326298780856	0.6426959589123293	0.5572980153468317	2.0281029970798286	1.740910193588306	1.0	0.0	1.0	0.0	1.0	1.0	0.0	1.0	0.0	1.0	0.0	1.0	1.0	1.0	1.0	10.0	-54999.98727237436	0.0	0.0	81.0	-1331.5437500068056
50430000	-56745.40583891632	-1369.3439764014577	-55376.06186251486	0.4174373387660715	2020.9222886886312	53.82098257040007	0.3107173673880504	-0.7201111220513083	3.388115369798257	5.571725239044715	5.212238692359912	3.6641494074262164	2.9463805069870146	2.3138685689076652	2.966853263827429	3.1617591360052897	3.1579603328684263	4.133923755105585	2.522265707922784	1.6303811816828235	0.06643461137178104	2.2517138014337377	1.6162014101224929	1.0958339986059504	0.7787224887092385	0.7203928641361892	-1.160999814557242	-3.311436003737919	-6.306647879100159	-8.158452994969538	-9.318019613296785	-7.684374325042478	0.468	4.98337604035747	0.29277491308205195	0.1783815141066328	0.19271858274073086	0.3361249900705838	0.6704394640027791	0.7354022353426903	8.34306971303958E-4	0.826801057106454	8.343069713039583E-4	0.8268010571064547	0.6089036448177426	4.189483743141428	0.5945180469135365	1.1088185496432366	1.779845632592225	1.0559105723317244	0.10970608982486767	1.1941414806991786	0.746900678195752	1.1874729884158894	1.0797325923963448	1.2787373263909936	0.44813586481839357	0.5889376626580495	0.5378686852687043	1.0	0.0	1.0	0.0	1.0	1.0	0.0	1.0	0.0	1.0	0.0	1.0	1.0	1.0	1.0	10.0	-55009.23381320113	0.0	0.0	84.0	-1303.5867557142844
50440000	-56759.95552382792	-1359.1355941512898	-55400.81992967663	0.4204784565373408	2020.91924757086	53.86594072983552	0.22667418272145506	-0.5543266664252443	1.8241773637591256	3.7038615306043825	4.870736270599539	3.332660320582602	3.0708974682509758	1.8285305244701728	2.6524514242020185	4.082631685830971	2.699737748401732	4.6559557788713	2.458815208551963	2.1174028589353	-0.14192481069188517	2.027745675301514	2.0302431469111917	0.9621430866663337	1.440740409610105	1.2819667132342616	-0.7282275340353467	-2.857574621748379	-5.477084276204065	-7.703168493258886	-7.696973746614688	-12.032174878384293	0.468	5.354315562900345	0.290583434850531	0.1791807038784554	0.1920107186479756	0.33822514262303743	1.1188560208144611	0.7975101532664397	8.216903438459678E-4	0.6837902167172424	8.216903438459702E-4	0.6837902167172443	2.5175385566158623	0.17234597359166332	0.7014151185698727	0.5745977437551291	1.6151783794301415	2.088685985381677	0.8216509298332147	1.1143759286217736	2.4132238684996627	1.6417862374470045	0.375648960708518	1.9050033385659384	0.5321332324128444	2.361666505519247	1.2316940678199662	1.0	1.0	1.0	0.0	1.0	1.0	0.0	1.0	0.0	1.0	0.0	1.0	1.0	1.0	1.0	11.0	-55040.74578818338	0.0	0.0	80.0	-1294.7408965697684
50450000	-56712.346549704336	-1307.0086043924002	-55405.337945311934	0.41850506002618104	2020.921220967371	52.54372912945555	0.22986814725773688	-0.7057974129167766	1.7669846892818977	3.3044191819130635	4.57739422094604	4.398219697742385	2.6036243902658085	2.162737953034259	2.617331298696709	3.3892786730076634	2.944390668956118	3.9088675261124513	2.0574043331150995	2.1506346362587805	-0.24317287648360097	1.5759098467412662	2.0204222710106636	0.32559873348165796	1.1041198426972416	1.3913568242607526	-1.0623380681925065	-3.537306878013294	-7.254339028622261	-7.293042830002449	-5.384653072758615	-4.085012766254593	0.468	4.948347715202897	0.2869096069284155	0.1801956059399868	0.19347694154324896	0.33941784558834814	1.8239484177892642	0.7912939827430927	9.093300344870687E-4	0.7691021449257652	9.093300344870684E-4	0.7691021449257645	0.5522743692617392	0.24055400767254032	0.3112766202266321	1.125480060200965	1.0135077215107695	0.5052077055589832	0.23840474743723358	1.05328441712837	0.0574672623604592	0.4149933388547806	2.912394591955273	1.8016017084264735	0.104724407463131	1.0913586770602621	0.8486199246577509	1.0	1.0	1.0	0.0	1.0	1.0	0.0	1.0	0.0	1.0	0.0	1.0	1.0	1.0	1.0	11.0	-55032.987245233424	0.0	0.0	84.0	-1245.4469007491105
50460000	-56706.159046108056	-1305.785676207217	-55400.37336990084	0.4196236437492766	2020.920102383648	53.82845914351718	0.3695126677876518	-0.627269294759436	1.40946062420784	4.092926555291947	4.459737516661386	3.576181085147248	3.4605226590482245	2.232028311704112	2.341462095510235	3.8121951075289955	3.42994568731441	3.749897996911289	1.769743981544648	2.5466331880357727	-0.32078883709731176	1.6161153793652199	1.8457374892664322	0.48391060426232646	1.3691606546984112	1.4002596620974532	-1.1168211321527703	-2.5540450114765805	-5.942591133253861	-4.922879874359866	-4.300495641295082	-3.3474490834235664	0.468	5.286663585808087	0.29109144633776746	0.1775214278312731	0.19229142257450954	0.3390957032564493	1.0455236654874205	0.7698843540700476	8.773015889488856E-4	0.7505024346012271	8.773015889488867E-4	0.7505024346012266	1.837452881457584	0.2053504097040413	0.6975354302280699	1.062217048151885	1.5869005389902575	2.014727781323654	0.8194834687540631	2.0421032935650607	0.018699824608121553	1.779814186975916	3.147941710416363	1.3280406612251887	0.9111336574167253	2.2477610057274635	1.073599699026674	1.0	0.0	1.0	0.0	1.0	1.0	0.0	1.0	0.0	1.0	0.0	1.0	1.0	1.0	1.0	10.0	-55024.43640494537	0.0	0.0	81.0	-1238.9076737160901
50470000	-56670.0486529336	-1294.9636729838087	-55375.08497994979	0.43037540622810017	2020.9093506211693	53.52219805542415	0.5469339438838985	0.8126119023800147	2.97399904416226	5.674063328023918	4.562888609640794	3.1920992884467783	3.9966731178393737	2.371779460235942	2.670718772436242	3.3485100431261534	3.6067669119963	3.823857216458934	1.8909920299343952	2.43967892926012	-0.35618268634813105	1.583407426876608	1.7316722099743131	0.16794564664813752	2.149471814665026	1.3150321567971432	-1.2274865463394287	-2.759831974198298	-3.578157877210905	-5.65392515591479	-6.015097079042867	-4.622740455786764	0.468	5.035385599936028	0.29283885783792685	0.17987739801371264	0.19058141536017606	0.33670232878818385	0.9794660692559836	0.80098539076983	8.498131291094517E-4	0.7452199399302292	8.498131291094511E-4	0.7452199399302301	0.5077352700775312	0.23968629694701948	0.5317765402984326	1.465393015725676	0.7365141217908071	1.2017191876285278	0.18592234239648572	0.7796282469479857	1.0267945275363453	1.4106476549645253	0.783763739191458	1.0356999047710134	0.7352387546437853	1.5112089987106105	0.6711013047270127	1.0	0.0	1.0	0.0	1.0	1.0	1.0	1.0	0.0	1.0	0.0	1.0	1.0	1.0	1.0	11.0	-55008.217401335714	0.0	0.0	77.0	-1234.1994457195974
50480000	-56739.02159493981	-1304.695699623736	-55434.32589531608	0.4496807769993369	2020.890045250398	53.75095755552841	0.21156828767950545	-0.05165950173078132	1.8383192050978738	3.4444976944843804	3.057085753495264	3.8168781592445375	3.8482197033992973	2.06221598984759	2.6725485558565896	3.000506531133589	3.7259483929380304	3.6490953222036357	1.8972900159439197	2.250554495790487	-0.3415455302268588	1.701481789146401	1.8554078156985154	0.36556533169349487	3.2719188955297227	1.2619206814647865	-1.2481513290425292	-2.33355497851716	-3.475488119110324	-3.2552029936822904	-4.655923060848843	-7.079719779342331	0.468	4.994737168616909	0.28821366499652007	0.17791941661134472	0.19717006906936158	0.33669684932277305	0.9688464651552795	0.7890521680740762	8.479226540760208E-4	0.6383075799649484	8.479226540760203E-4	0.638307579964949	2.8754764602102014	0.4357185582766947	0.38902708642476524	0.5984661413701721	1.507028457997697	2.769862187186206	0.3104131759947792	1.9449035294970707	4.4346161371323305	1.714266591279975	0.10589685577556619	1.2231595122169492	1.6431220113072322	2.312009918087986	0.506771807342043	1.0	0.0	1.0	0.0	1.0	1.0	1.0	1.0	0.0	1.0	0.0	1.0	1.0	1.0	1.0	11.0	-55057.205795841466	0.0	0.0	77.0	-1240.6209787633572
50490000	-56685.9308888708	-1272.2919183310976	-55413.6389705397	0.4260272217836333	2020.9136988056136	53.37287476607129	0.5501586114704426	0.5384157049405941	1.534820138186679	3.2802825951845467	3.861818929082639	4.559366584965794	3.8069743352210867	2.2082975516547783	2.26786269206984	2.707758959731748	3.3893228882335635	4.139206274436262	1.815941186447994	2.2977312575913933	-0.2999549714881061	2.2314722898660766	2.440801382171572	0.5901051259226067	2.4703838166223147	1.0589189252817728	-1.3293319622731294	-3.4603577715226312	-4.103443438755377	-6.4223200261195	-4.8967856242083325	-2.8192044178317026	0.468	4.817996405429924	0.28963475863328986	0.18357888084883553	0.18806490208041682	0.3387214584374572	0.9683079724368229	0.7680571010159254	8.558436178496342E-4	0.7916958452185467	8.558436178496338E-4	0.7916958452185473	0.796781975116616	0.49332553842709675	1.0975202837475884	0.5307236586550644	1.1399735995773832	1.0508008697772395	0.34721693787019303	1.4474720576676225	2.6104182448799778	1.4475649289533605	0.21278358139186776	1.4315681045883895	0.5486831325335844	2.8449158864149524	0.8021295488698877	1.0	0.0	1.0	0.0	1.0	1.0	0.0	1.0	0.0	1.0	0.0	1.0	1.0	1.0	1.0	10.0	-55055.07091656024	0.0	0.0	76.0	-1207.3833565661316
50500000	-56669.199850979465	-1239.2178447149477	-55429.982006264516	0.4242195292392113	2020.915506498158	52.73406045932413	0.5796809696485676	-0.18249784074269537	2.0488627670966113	2.924527712115236	4.865627024072169	3.7628428045653224	4.524762184382548	2.0190749674060844	2.1740259130558015	3.359478303280202	3.847053113049564	3.864387898378204	1.7425233516883112	1.9384363963940756	-0.04152563976208504	2.262902340535474	3.611576703316952	0.081700277957794	1.9518748665844026	1.9213963872008182	-1.3540424378566105	-3.5908934960923697	-4.566083828586104	-4.976615895075571	-1.1501274720340198	-2.139337564809317	0.468	4.730313115415812	0.2858815068715386	0.1828340429696658	0.19256163055322734	0.33872281960556766	0.6797844511658876	0.7375960909443574	8.682167384795675E-4	0.6702605376789368	8.682167384795673E-4	0.6702605376789359	0.2665820119899979	3.3645153910007224	1.3020581500138482	0.024698373009599213	0.8686149872134906	0.31639789918874267	0.7821111214298397	0.4680496064330001	0.7199785885829162	0.4837709268809742	0.02562180944213321	0.4341697792148725	0.34638386326452814	1.0227377143774954	0.20773304726366462	1.0	0.0	0.0	0.0	1.0	1.0	0.0	1.0	0.0	1.0	0.0	1.0	1.0	1.0	1.0	9.0	-55050.83999955903	0.0	0.0	81.0	-1189.990232426002
50510000	-56653.797236617174	-1233.1479487604981	-55420.64928785668	0.4253816094931472	2020.9143444179042	52.785272355164665	0.3291686638501213	3.197052992788227	0.8869602191949835	2.706719268962657	4.908382421083753	6.157717650776794	4.0119840403756015	2.0196091085177943	2.438305254649444	3.2601509081581317	3.3908205979280743	3.2997231255676107	1.7075583352918116	2.1913115430382355	-0.2769848753350862	1.5936938176882285	3.968145659019993	0.1391828858091636	2.2992118267354136	1.3509396532754392	-1.1516599330617137	-3.174112247131252	-5.573959645389493	-5.985218325958525	-5.376272533332028	-4.857101810508361	0.468	4.983250154642207	0.2930937517402363	0.183243065014357	0.19258429328288665	0.33107888996251944	0.6861272975082576	0.747369351006268	8.424073694110291E-4	0.7364247092224663	8.424073694110287E-4	0.7364247092224677	0.3043909285224986	2.196449649266632	0.5880920893306927	0.42879246998369147	0.6826528093446506	0.6415443355217703	0.4158393841522748	0.34350428193914284	0.7209089293034463	0.32452939107820244	2.40623655386007	1.004005264512804	0.2530488827304987	1.1063549076531751	0.5225790195547779	1.0	0.0	0.0	0.0	1.0	1.0	0.0	1.0	0.0	1.0	0.0	1.0	1.0	1.0	1.0	9.0	-55038.21400516666	0.0	0.0	86.0	-1179.52290503208
50520000	-56669.64882001509	-1262.263879979615	-55407.384940035474	0.42760925169987124	2020.9121167756975	52.78833741510694	0.41779391302433744	3.5584449073523077	0.8413003655355508	3.2732572432483584	4.1355258275097695	4.836861486377414	4.692636955964495	1.5508458977163655	2.4497772234647233	3.133677085410718	3.8558290491981766	3.1278328066257073	1.6630999760242275	1.9170942272246443	-0.2018982643159583	3.0404148898649335	2.7654165934123296	0.43631681312098425	1.3440251644145813	1.924201654012566	-1.3965524896363428	-3.4079385602207357	-4.518545814375081	-6.027755954380118	-6.368483314239094	-8.200246060444819	0.468	5.399620620590305	0.29137411293546306	0.17884086370460625	0.19098800128335583	0.33879702207657425	0.6858198183124542	0.727978546539085	8.712269646516986E-4	0.5612173469726466	8.712269646516983E-4	0.5612173469726472	0.5623862206024157	0.04262864794794642	0.13389099617734943	0.5428579827026734	0.8828490729683821	0.9861742598317671	0.25080783684866376	0.8266448551107518	1.1032218784733439	0.4919364362475257	5.155135846154652	1.1385674427520749	0.9458353083622654	1.497109898790255	0.5119835344668986	1.0	0.0	0.0	0.0	1.0	1.0	1.0	1.0	0.0	1.0	0.0	1.0	1.0	1.0	1.0	10.0	-55017.76381116074	0.0	0.0	81.0	-1212.5612234270634
50530000	-56706.19637631146	-1293.5044330411158	-55412.69194327034	0.4286123801409483	2020.9111136472563	54.072755989397805	0.5574297538158622	1.9883049255201575	2.1569361764613495	3.9537163524894794	3.566907761575246	5.094309392007822	5.571931885432417	2.047557300262977	2.5964563970639767	3.1915936678143613	4.052147910875649	2.982610822150727	1.6664582173912441	2.0022657692956214	-0.09251650211321348	2.025601565501406	2.365054270033599	0.2459358742394206	1.383647924113357	2.0342430447127753	-1.3211466256933517	-3.2814791661051506	-4.157220664614401	-4.741261706943981	-5.140870235582386	-2.0338788634233556	0.468	5.366902553632499	0.29057180671606775	0.1784250010143364	0.19584349840225454	0.3351596938673407	0.46868602082380756	0.6501568199766601	8.340030993619907E-4	0.7969478945233263	8.340030993619896E-4	0.7969478945233258	0.5778452983970361	0.5657288486626969	0.24373360148514653	1.1652720951777595	0.34247845256029513	0.5715683895616456	0.21503495995859148	0.34702069631525806	0.16558320293254178	0.5713430072530663	0.8829584456504072	0.3911589601445895	0.3488569874865932	0.9658598718188655	0.6634794868286876	1.0	0.0	1.0	0.0	1.0	1.0	0.0	1.0	0.0	1.0	0.0	1.0	1.0	1.0	1.0	10.0	-55029.645484112625	0.0	0.0	83.0	-1237.3799293044785
50540000	-56678.18335271361	-1300.785110074292	-55377.39824263932	0.42537552756498737	2020.9143504998324	53.19103680448009	0.3894492282126342	1.327495202040971	1.4177606984959357	3.662650638233146	2.9241239758315185	4.481680708069964	3.88521189076262	1.811571978444898	2.1893129633125943	2.8117182919080634	3.8776688943458195	3.123821214815811	1.5106388482501412	2.2673673146510596	-0.27805491724714615	1.7871425032374446	2.5076403376224725	0.39708749220399947	1.1970823715769459	1.7076303065913718	-1.3442986626752864	-2.914898829921724	-4.433320068790107	-4.728729725146407	-7.482279513670511	-8.598442440679957	0.468	5.212849415240566	0.29302082086791953	0.17837521281345922	0.1911255207307816	0.3374784455878391	0.703077887519276	0.7511439200542067	8.22169150951309E-4	0.7830616023738091	8.22169150951308E-4	0.783061602373809	1.6875586537985832	0.5114482871376006	1.0232021608647497	0.2929179393983833	0.828667705488897	3.1585596474698585	0.17564336094874725	0.6790054547580704	0.26052465858201235	1.303789716689232	0.3909104265520888	2.3212550921287893	1.3325203684451195	3.7778086509837716	0.6021910544520463	1.0	0.0	1.0	0.0	1.0	1.0	0.0	1.0	0.0	1.0	0.0	1.0	1.0	1.0	1.0	10.0	-55002.481420469645	0.0	0.0	82.0	-1235.705565766325
50550000	-56679.4541445241	-1277.8011858044497	-55401.65295871965	0.45265354141742276	2020.8870724859798	53.10317252404451	0.5337863635735537	1.98613163636285	1.5149572615577593	3.7537430677152797	3.693696939853212	4.407117606346903	5.052270100614881	2.528114504626774	2.6429363603269236	3.2710147665843996	3.7431468629673854	3.666455660824918	1.3733694102476794	2.0856815930471497	-0.16352151905694817	2.0433104516117893	2.779535657642535	0.20862913618544762	1.8831475389834036	2.074432551998711	-1.3886851648468688	-2.9414133548550963	-2.2812024925785077	-4.008422218519824	-4.646666401412595	-5.822643184682753	0.468	5.23744669017137	0.2856124947117955	0.1788703317036164	0.1931059500967255	0.3424112234878621	0.7263377030588395	0.7661987308358656	8.122003586435436E-4	0.6127476062712808	8.122003586435433E-4	0.6127476062712794	1.4687922237419202	1.7277039699282817	0.14938168653967523	0.020462651822796343	2.167643083508086	0.9999361496372817	0.13029523899656467	1.990983695384385	0.9087990348052415	1.1236957919601214	2.6987367224758656	1.2769110904913437	0.8310156996001121	2.7830801101835667	0.4108738638409138	1.0	0.0	1.0	0.0	1.0	1.0	0.0	1.0	0.0	1.0	0.0	1.0	1.0	1.0	1.0	10.0	-55019.611340719406	0.0	0.0	81.0	-1221.2458656561887
50560000	-56655.773553415616	-1267.7388246776052	-55388.034728738014	0.446339565071479	2020.893386462326	52.90104815841773	0.22156925594221147	3.7612392581934238	1.8091240977229277	4.00902269686689	5.914459366558342	5.427138669018968	4.26369431471003	2.19648018314813	2.2706193330274904	2.5876600595681034	3.7191881737540218	4.191830593821298	1.5522507375020302	2.6080267382049027	-0.31601572430026625	2.143800361195891	2.0021833569574423	0.024229749753133915	1.1188785705158644	2.271449794111595	-1.3676160764815946	-3.1052382480717258	-0.8618936295277511	-3.1953187437897577	-0.3955483282597507	-1.1955820841186768	0.468	5.183560419486335	0.29413881625902216	0.18119841121973612	0.19308518134854594	0.33157759117269525	0.8285980572842814	0.7390057312260887	9.252202946155043E-4	0.8062535147776282	9.252202946155068E-4	0.8062535147776291	0.7558209700122793	0.24622160137021468	0.46253605522325064	0.9783283077519784	1.3027742205808732	1.395906277390202	0.006793110301011199	1.3197466436891057	0.044121146159680234	1.2797512976651613	1.5730619726210728	1.7701348933854169	0.9201739698501739	3.204465161827163	0.09194647446181597	1.0	1.0	1.0	0.0	1.0	1.0	1.0	1.0	1.0	1.0	0.0	1.0	1.0	1.0	1.0	13.0	-55027.457400579755	0.0	0.0	80.0	-1198.0402613550898
50570000	-56639.59244213166	-1240.0753231886172	-55399.51711894304	0.44547041595820086	2020.8942556114391	52.235908693362816	0.1886875339622922	3.7612392581934238	1.8091240977229277	4.00902269686689	5.914459366558342	5.427138669018968	4.26369431471003	2.19648018314813	2.2706193330274904	2.5876600595681034	3.7191881737540218	4.191830593821298	1.5522507375020302	2.6080267382049027	-0.31601572430026625	2.143800361195891	2.0021833569574423	0.024229749753133915	1.1188785705158644	2.271449794111595	-1.3676160764815946	-3.1052382480717258	-0.8618936295277511	-3.1953187437897577	-0.3955483282597507	-1.1955820841186768	0.468	5.086945949703076	0.29413881625902216	0.1820683105458705	0.18873950814012358	0.3350533650549833	0.9176510161943732	0.7729496980140543	8.706067634876987E-4	0.7741223805019888	8.706067634876961E-4	0.7741223805019873	0.39891095721910486	0.1721555685158722	0.24373610133030782	0.49092427449284864	0.5102164784989314	0.7372100343770959	0.4062824762782617	0.6935376426673743	0.10765110563444581	0.6736902274800599	0.2569512843664317	0.6544206865867934	0.8053071710252195	1.268118555041435	0.8134089736011245	1.0	0.0	1.0	0.0	1.0	1.0	0.0	1.0	0.0	1.0	0.0	1.0	1.0	1.0	1.0	10.0	-55018.82975377532	0.0	0.0	83.0	-1186.650230958251
50580000	-56578.12136798274	-1210.5001971765494	-55367.62117080619	0.4229583071679764	2020.9167677202292	52.5881916052082	0.30702804266216155	3.1136137649764124	2.479873051798459	5.039818321977129	4.207368264136642	5.308125740402053	3.4474348675842026	2.0839567360918294	1.9408732784507405	2.3883370768582437	4.736989251034144	4.622033815811679	1.4369387677045395	2.661136083688005	-0.13163823904449146	3.1110429396889594	2.0600008443407343	0.10252986401288067	0.8243142183203266	2.84155787507597	-1.1620358863131728	-3.719144134525721	-4.994055356937039	-4.2177306216552575	-4.8320570140923	-4.8382627454144265	0.468	5.208923051719131	0.2938042679201603	0.1775819241737338	0.19279156526088226	0.3358222426452231	0.8457698990520433	0.776528560301036	8.868283394138187E-4	0.8204906855317672	8.868283394138193E-4	0.820490685531767	0.3111248453645987	0.38174792344831193	0.2819648865384773	0.27169081942503087	0.7201858609112675	0.9408480084947517	1.8511714321441626	1.060332727991277	0.4158451087097515	0.9046410580940114	1.34384543615028	0.3408354227775839	0.704115503887587	0.6576215640984754	0.6010294892835905	1.0	0.0	1.0	0.0	1.0	1.0	0.0	1.0	0.0	1.0	0.0	1.0	1.0	1.0	1.0	10.0	-55001.43082218485	0.0	0.0	81.0	-1151.4076706730698
50590000	-56655.26328712504	-1251.2065567746706	-55404.05673035037	0.4292834434188381	2020.9104425839785	52.33782886480601	0.13209802337247992	2.3888882829866507	1.6696315930121317	6.150291481222131	5.91081089284597	4.423338613664406	2.8727768830228184	2.226306587639769	2.2100198241456566	2.471324998375793	4.508792691052095	3.374258273553444	1.5815890560961567	2.495684056055129	-0.21983387607843327	2.8735148928967984	2.5370440671534	0.28301096138879	0.46720476474107564	2.569573855631433	-1.1819902733585552	-3.8520018151143827	-3.8331384243634616	-6.656523024154252	-8.872788996720182	-9.797435482966833	0.468	5.21713063702663	0.29051479323824403	0.17966658908444716	0.1895978064559624	0.34022081122134584	1.2416565231240937	0.8088036033746179	8.935845259930159E-4	0.5999551547555815	8.935845259930151E-4	0.5999551547555801	0.48292535051096175	0.22384118644067574	0.40420100086701793	0.21816201815019354	1.3802115961884498	1.2391359434374565	1.0918411432443444	0.6215917565460884	0.07314166182432205	0.5433398473664051	0.3803580893858309	1.1527796824311647	0.9033976713752806	1.6171244953847388	1.7839406600599939	1.0	1.0	0.0	1.0	1.0	1.0	0.0	1.0	1.0	1.0	0.0	1.0	1.0	1.0	1.0	12.0	-55025.20726960332	0.0	0.0	77.0	-1198.264974245014
50600000	-56653.58713121067	-1233.2177410457869	-55420.36939016488	0.4178093605883581	2020.921916666809	52.50377343401927	0.24456131533458775	-0.38881909584052243	2.0398210076704855	3.8103086734025475	5.868383640058426	4.149288845525297	3.6099619143504635	2.176170650107595	2.653014497038707	3.137282839717305	3.8944448551618613	3.796232045765301	1.5405585257010583	2.440396531878435	-0.17430660251108107	2.5808851778974153	2.3282213813027877	-0.0045436921073791076	1.0094383298707732	1.537894000172116	-1.3880797937733496	-3.8578996744646386	-7.110064771301202	-9.989445105980552	-13.201526803988536	-15.89516983839505	0.468	4.503948542104037	0.2893399594374588	0.1778900610839911	0.1943653946661527	0.3384045848123969	0.562303410484821	0.7480932082141168	8.779270507473867E-4	0.7408299778353298	8.779270507473868E-4	0.7408299778353303	0.7097377729728389	0.1688678313470883	0.08305614576263545	0.33008263113752506	0.935908693488094	1.614193128019925	2.4561714637637744	0.3273550026339297	0.5686395959807679	1.1208006420893022	0.43688525079160073	0.6767623082566773	0.8067392748813045	1.237416012226499	0.5558929588087779	1.0	1.0	1.0	0.0	1.0	1.0	0.0	1.0	0.0	1.0	0.0	1.0	1.0	1.0	1.0	11.0	-55037.41483352285	0.0	0.0	84.0	-1176.0208696688192
50610000	-56615.92391418895	-1197.313116121828	-55418.61079806712	0.4171954571423721	2020.922530570255	52.96638112382428	0.11580193249591876	0.7289062207582133	1.659157620999678	6.292469636971722	6.9356803470081845	6.575840211147466	4.254617720026001	1.9457055298885046	2.761773674597337	3.01967623844813	3.374231530884276	2.9857319070207446	1.3958974185952373	2.624975405234377	-0.19723096115293468	3.998772286611181	2.9262672852752667	0.05644520368329135	0.45479510569748755	3.2349018499954836	-1.0824304960237603	-3.695268863500293	-6.682146791010107	-6.063823617676131	-7.973456851061586	-9.602712595049812	0.468	5.242470279960379	0.2949939208167679	0.1785495269711234	0.19288408202291327	0.333572470189195	0.5636899941416273	0.7399269114394439	8.218906915621081E-4	0.6388465044693865	8.218906915621102E-4	0.6388465044693866	0.7313667782040028	0.37712609877435865	1.6468466688746355	2.9462704869532717	0.8509702022663532	1.0618907060841585	0.6307069662009742	0.22470691214869798	1.5695390450961546	0.6006944681978613	1.1147728160291381	0.20617713519694061	1.3499867243366495	0.8037799111627133	0.5874815783307331	1.0	0.0	0.0	0.0	1.0	1.0	0.0	1.0	0.0	1.0	0.0	1.0	1.0	1.0	1.0	9.0	-55025.57129188254	0.0	0.0	83.0	-1147.249988868622
50620000	-56609.91934502181	-1215.8955910175762	-55394.02375400423	0.43428413712787606	2020.9054418902695	53.473354259035204	0.1619222726874085	4.9544896582855875	1.6004984260448276	3.378102678300874	4.764188318012544	5.883507287671099	5.385538314936278	1.403231794077803	2.77127371796475	3.0979241024860937	3.479994191707531	3.603402057740181	1.7466930925075812	3.501367352703758	-0.07397118251943735	3.3905507635086276	3.1334748632013474	0.06838285781905458	0.5893767040858948	1.3709141097080646	-0.8562052399735248	-3.7407332364257173	-4.425408985566374	-4.826806308418401	-2.238055417784584	-0.7548316487193487	0.468	5.368294789628334	0.2875426140898346	0.17939048542401445	0.19533674017642397	0.33773016030972647	0.7073723284749652	0.6981995278332535	8.893573137696649E-4	0.6220858992302154	8.893573137696642E-4	0.6220858992302148	0.8438729001527431	1.0061325235983876	0.34592078724484726	1.3174682774830064	2.194488558622684	1.8644524467458496	0.5295216171282405	0.7755518925426044	0.4363045102490524	2.1467126308565314	0.5812546646658172	0.8376858571968954	1.2078698127055552	1.200691554966452	0.8846034131816286	1.0	0.0	1.0	0.0	1.0	1.0	0.0	1.0	1.0	1.0	0.0	1.0	1.0	1.0	1.0	11.0	-55010.82478868368	0.0	0.0	79.0	-1160.1622715973097
50630000	-56578.98593804081	-1198.5389267981532	-55380.44701124266	0.41677708197682845	2020.9229489454206	53.566226954268814	0.31234238987011514	2.3121119958214944	1.8864512754637641	3.3841341937926934	7.262128717668666	7.881448347552006	6.1930997266816155	1.6711598296174182	3.418830347139007	2.86575625627287	4.34805778223499	3.622064857038134	1.8149139053678163	3.563856782946173	-0.20530814362106323	4.293101806028129	4.332970451587534	0.2167975119286786	0.758926511082779	1.4359425701387043	-1.2276938257487937	-3.220183649291753	-5.598976298821666	-4.459142173378893	-6.583167849414538	-8.188564049158867	0.468	4.81630668777439	0.2892787951502477	0.1797973763803165	0.19456909448081608	0.33635473398861926	0.8705272055640523	0.7721391782199576	8.807494054055457E-4	0.8477285786019245	8.80749405405542E-4	0.8477285786019231	0.8857739887099334	0.6135493926895046	1.0218057024113079	1.114280184471385	1.235843468362077	1.4487036723290887	0.15077728323477074	1.065747155779306	0.18325863518042929	0.9197441584939497	1.2920739797492284	0.5672083775296068	0.9390540564082043	1.0620258467366324	0.6466650182395972	1.0	0.0	1.0	0.0	1.0	1.0	1.0	1.0	1.0	1.0	0.0	1.0	1.0	1.0	1.0	12.0	-55003.6755291303	0.0	0.0	79.0	-1130.3899343087949
50640000	-56622.37939304125	-1198.9508447826877	-55423.42854825856	0.42523334471931096	2020.914492682678	52.91077699679353	0.3528925553816998	0.8791542766826779	1.5321402054380486	3.67008773649523	5.445660819781924	5.385488342723621	7.263049571313951	1.6696903182914007	2.5540731212639733	2.375490984302548	4.261668338152341	2.651555145814624	1.633897840982229	2.966689266238422	-0.07874709192247394	3.2513725983211086	3.662132377696395	0.17156731577297096	0.6611128669496349	2.0443321383295343	-1.4549631745571363	-3.782345342397144	-4.401042746099404	-4.060519765709883	-4.478856610019879	-6.415298800021053	0.468	4.541935137917331	0.2931651817814032	0.17769651831581226	0.19017677336199665	0.33896152654078743	1.2150407097736613	0.7760811186052079	8.604498923542265E-4	0.5788321592894163	8.604498923542263E-4	0.5788321592894167	0.42283600320857656	0.22510782256902503	0.17615119028652704	1.3958758710209236	2.2416803215000103	1.2021688558885064	0.19251249015782637	0.6278871824344807	0.5400155524240209	0.5552545731799352	0.34867372045282635	0.450793030757928	1.380812004162193	1.1736472324655554	1.5298157596105675	1.0	0.0	1.0	0.0	1.0	1.0	1.0	1.0	1.0	1.0	1.0	1.0	1.0	1.0	1.0	13.0	-55038.40107954722	0.0	0.0	78.0	-1143.2749739888181
50650000	-56633.17902955104	-1218.3480281040036	-55414.83100144703	0.4270219677777813	2020.9127040596195	53.27240056586313	0.1980299745608995	0.5003331673432483	1.7234317486915696	4.2079967038966775	6.289648111992339	4.801757876241799	7.214510048059249	1.7945256538437133	2.692372053376051	3.193433421289619	5.220311315054954	2.723768536902498	1.4838914032889507	2.7897642827353812	-0.12876263726404008	3.768262269101127	2.8265813037640664	0.13609792191312645	0.5822412070235018	1.3664535592567766	-1.317943604795065	-3.4476295786998317	-5.109540731982967	-8.87282616323854	-7.97653068059761	-8.214553881337778	0.468	4.734990465806165	0.28820047389365955	0.1807174343622989	0.1914202589711899	0.3396618327728512	0.4190100699896309	0.6738083115688723	8.63183215686125E-4	0.7024343541649373	8.631832156861251E-4	0.7024343541649362	0.837300325987852	0.7686501061262319	0.6721067846643244	0.713608766308469	1.0347734407917872	1.192619910007359	0.319072805744825	0.7579102972889893	0.15997369273720252	0.6442292836948658	2.2344110331044624	0.27576823519523774	1.9085809330551458	1.9941340422539193	0.15944518129816562	1.0	0.0	0.0	0.0	1.0	1.0	1.0	1.0	1.0	1.0	0.0	1.0	1.0	1.0	1.0	11.0	-55034.713867800376	0.0	0.0	80.0	-1161.4474389516297
50660000	-56603.63277478547	-1216.0303612730365	-55387.60241351243	0.42414929182966793	2020.9155767355676	53.104447445134255	0.1709702951195031	-0.23327094263925024	1.7977781201716134	3.4429784978686175	5.8102314325314195	5.745939059751004	5.205662152303759	1.8368840048893555	2.6323321651178033	3.0957923387469677	5.476010636012947	2.958263890565402	1.35085894511509	3.1339041394989398	0.06989204069721372	3.5610031841779093	3.212913506650692	-0.06787646919599477	1.0986377254155228	0.3315808578584291	-1.5123082209402163	-3.2994386045727007	-5.401292649233166	-0.528929805987219	0.09175817393269714	-4.502405169994848	0.468	5.470064954272868	0.28922887619223314	0.17965948487807304	0.19372691570103495	0.3373847232286584	0.5567894830965351	0.7031221698478766	8.774580020965421E-4	0.7879076145626414	8.774580020965453E-4	0.7879076145626435	0.537148598918856	0.19392622606252904	0.5074548503073218	0.7859149400448783	0.7524754250058985	0.7229463953333896	0.07550316402572853	0.6435419541100843	0.3068050668505003	0.8442431706573714	0.3336417954339561	0.14621429097734995	0.8534534383180084	1.2646889471590208	0.9270397499525088	1.0	1.0	0.0	0.0	1.0	1.0	1.0	1.0	1.0	1.0	0.0	1.0	1.0	1.0	1.0	12.0	-55019.10754812869	0.0	0.0	78.0	-1156.783925953115
50670000	-56630.66781402577	-1194.3132442679307	-55436.354569757845	0.4333950667868294	2020.9063309606104	53.44345485648588	0.2099463380828675	0.2652542068421412	1.5221147354463411	4.224390304220927	5.525395069913837	7.067040725265263	4.815093911145205	2.1627584389924412	2.347591071722612	2.7589106654540365	5.127270921377265	3.0025698483446543	1.4790639629952205	3.666764605867616	0.0319523185282358	2.9814462907758688	4.3595924506649215	-0.0624390256942908	1.1253882355937848	0.8010085171233969	-1.3444838025999999	-3.5618143205027675	-2.7311895667288217	-3.7744828232384817	-2.059364441652791	-3.5920662399775267	0.468	5.728365164347662	0.29532557344541244	0.1798159932757665	0.18836974693673939	0.33648868634208123	0.6575976752965471	0.7301294674979801	8.479069663028607E-4	0.6772771484015586	8.479069663028603E-4	0.677277148401558	0.9536557251436769	0.0897623800015045	0.6412393717489169	0.4788150881294095	2.4587229382622753	1.688784752318719	0.5845266751338462	1.1030709387363071	0.9119601006476314	0.9680230170025504	0.35660531764861986	1.147889104103602	0.6751872907653306	2.2021404138443863	0.4246258114806079	1.0	0.0	0.0	0.0	1.0	1.0	1.0	1.0	0.0	1.0	0.0	1.0	1.0	1.0	1.0	10.0	-55030.33931929594	0.0	0.0	87.0	-1138.9974104954222
50680000	-56616.93165757599	-1209.957250639603	-55406.97440693639	0.4231696286577842	2020.9165563987394	53.745234691420144	0.1649867076397692	0.72295635254967	1.4678740218108617	6.225912322901299	7.050960291405779	7.941259578842051	3.9044052652582195	1.7603820975081828	2.344356816756042	3.208355100275083	6.337110151755328	3.265666774124982	1.4023711982300495	4.446935232277226	-0.01465244042818749	3.3581373018004763	2.8628512490120848	0.1400594889986317	0.6370996224420712	0.608629729344152	-1.361327475503648	-3.9247887407860764	-4.0908842518367905	-3.8359492708204592	-2.5940873183533615	-1.928086241990401	0.468	4.781713202107471	0.2908122434758508	0.17817773692437874	0.19140913526214148	0.33960088433762864	0.42653447566353503	0.6885292352859523	8.336521169087929E-4	0.8215712556438245	8.33652116908795E-4	0.8215712556438256	0.3944056107354017	0.3149553548628351	0.14546619048269765	0.05442343552801048	0.7753040535319661	0.5897173069933006	0.2132955744361394	0.2680062292368597	0.5361522017319009	0.501612508186251	0.3639938512266364	0.6151441832267467	0.9073747230851258	0.7661897945268688	0.29334626781312595	1.0	0.0	1.0	0.0	1.0	1.0	1.0	1.0	0.0	1.0	0.0	1.0	1.0	1.0	1.0	11.0	-55025.954513668235	0.0	0.0	79.0	-1153.334785821658
50690000	-56561.292969630595	-1140.0006766736717	-55421.292292956925	0.441366577526882	2020.8983594498704	53.47158755012424	0.29440021442081227	0.7978542484664415	2.367557372629742	5.329092078433159	6.942056712021502	6.785188564436549	5.128919546233555	1.9004974837847668	2.11097487281525	2.797905743216745	4.153301365898813	3.760632021896667	1.3894620802837125	3.874968926123152	-0.17689155907403037	1.9140389361834818	3.491529511277819	-0.11638291775438475	1.19445358994686	0.987591883890654	-1.2978780353620092	-4.49767165564657	-2.9033892709644498	-4.430054229645024	-3.8104208979226697	-2.972024481382669	0.468	5.370280804355458	0.29295123034849346	0.17966293112657059	0.19351139168317733	0.33387444684175827	0.9504646832959484	0.7845526660214853	8.532415706427473E-4	0.7637816595295182	8.532415706427481E-4	0.763781659529517	0.9835738469482935	1.4278591138539323	0.2766219537256904	0.2088062149914638	0.8360262628266732	1.489005971869845	0.3245332491342895	0.4849849819404376	0.5499794756576627	0.7301609656727133	0.9366003514932114	0.9544773691915199	0.9156512671934167	1.0193992948082553	0.8376414460980224	1.0	0.0	1.0	0.0	1.0	1.0	0.0	1.0	0.0	1.0	0.0	1.0	1.0	1.0	1.0	10.0	-55034.89863594775	0.0	0.0	85.0	-1081.8605486293677
50700000	-56555.42311395199	-1164.7348866117131	-55390.68822734028	0.4274805753779224	2020.9122454520193	52.848709661346064	0.2458642424810697	0.38517075167508286	1.670325007703646	3.7653570198567365	4.500755788594397	3.867687763593832	4.501112094967915	1.7389966293265822	2.309625487147344	2.9636593373748665	5.949748909688485	3.6026068860535365	1.263968063529866	3.155725147068438	-0.06626540248607127	1.7659368975174106	2.7373756995804306	0.02876674766187426	1.1335253815030983	0.6915642776452356	-1.305888703922174	-4.271618601899284	-3.9972410902151827	-5.526543453857837	-8.674995186023892	-11.874128058207852	0.468	5.0223841028068215	0.2940503569716855	0.1808116242628595	0.18833885020830532	0.3367991685571493	0.8880200970224209	0.7768037163709757	8.523258646191559E-4	0.6708831758808788	8.52325864619156E-4	0.6708831758808792	1.4031173734496778	0.490122210914082	0.4808197077111953	1.687649104971748	0.8377426725421672	1.1510048143827554	0.6366815775207411	0.34043165756024285	0.20713561238392555	0.6448293810610753	1.0292348598641872	0.7335493124180007	0.29274653806713746	1.1180837009775437	0.6133391770240892	1.0	0.0	1.0	0.0	1.0	1.0	0.0	1.0	0.0	1.0	0.0	1.0	1.0	1.0	1.0	10.0	-55010.71728754772	0.0	0.0	81.0	-1112.74752884735
50710000	-56592.99225352364	-1203.640293551855	-55389.351959971784	0.42827813670732184	2020.91144789069	52.431265544188506	0.18928234091018875	2.2790038983812524	1.5007878045702354	6.543136226673136	4.019923952331428	5.376671317810658	4.0602474796520625	1.7091620397500593	2.626188037844614	2.5822615995003977	4.4734851892728695	4.163119859836413	1.3878096661446444	3.4507980941614473	-0.22141294341120416	2.8750432541157895	2.7572897277788906	0.2096715175536965	0.6854455267234263	1.1669753685812674	-1.320672542887667	-4.506351706354932	-5.221954658989686	-5.473140389249771	-1.782460170858247	-1.4577263148477488	0.468	5.349281019148294	0.28899843260553026	0.18163900786792866	0.1915915189352108	0.33777104059133	1.4911962565084318	0.8034940719042786	8.653181178091122E-4	0.8626047284686783	8.653181178091122E-4	0.8626047284686794	0.4587807332414731	0.8979080077561296	0.7834761121438125	2.14404497852129	1.3294971890373999	2.3419831356429377	0.8814148688909191	1.23315708009429	2.291773734897549	1.3623691353211822	1.670167758446213	1.8660175502168173	0.6985617414144426	2.8796524702320143	1.0876139977716037	1.0	0.0	1.0	0.0	1.0	1.0	0.0	1.0	0.0	1.0	0.0	1.0	1.0	1.0	1.0	10.0	-55021.14206089663	0.0	0.0	80.0	-1130.4570891769265
50720000	-56566.97953192173	-1151.0702406197304	-55415.909291302	0.42906969760290026	2020.9106563297944	51.837803529318755	0.14307775477230492	1.3649202144748276	2.127266768521544	6.067536031630778	4.651194875113467	5.235091709131658	5.611097370384612	1.5447732648292611	2.5488781878897284	2.683565172707178	5.119170175078908	3.640123203777049	1.3634634010238307	4.91690104162033	-0.059508786760312224	1.1831367432246194	3.9865511960982545	0.4381546098568451	0.11615814014496642	1.2598876182150258	-1.4959503959774818	-4.209111921128701	-4.316679088663563	-8.352347115011893	-6.98269803008775	-7.684508440675974	0.468	5.3082670386376085	0.29471551154319464	0.18088053392508602	0.19001308826911706	0.33439086626260195	1.3379624916005395	0.7926889670873476	8.700240644659041E-4	0.8158421271028746	8.700240644659052E-4	0.8158421271028761	1.0066009651404033	0.19677741031193716	0.819599647214334	1.2710634466868216	1.6778685441834462	1.8922448544751171	1.2980001275424542	1.4569151035349854	3.0846629393555434	1.1860359207540878	0.533643044785924	1.6893106944095952	0.45205021955892105	2.1619133939595314	1.3715843692142886	1.0	1.0	1.0	0.0	1.0	1.0	0.0	1.0	0.0	1.0	0.0	1.0	1.0	1.0	1.0	11.0	-55050.78004658774	0.0	0.0	89.0	-1081.1121793661737
50730000	-56538.86607611453	-1135.773501434575	-55403.092574679955	0.4184944122195073	2020.9212316151777	52.04580134575361	0.19138278488809238	0.9626262592405267	1.764978880468399	4.111915751580164	5.114832680851137	4.094718374088099	5.378346887270067	1.6804491246797137	2.6483952979882357	2.851888900968474	4.051836437421088	5.192922269084842	1.3794139710945443	4.569183233365547	-0.16921096424692494	1.6925316973472817	3.8644860593409947	0.49440979990478295	0.4876454905947778	1.375120318871016	-1.4933348743488888	-4.627708689976133	-5.53533700641948	-5.379128199877469	-8.100764169423012	-5.953724916925527	0.468	4.700581993182478	0.2941054049728656	0.17953135285432473	0.18892713941872324	0.3374361027540861	0.9764699073208922	0.7705619765898863	8.490443200998243E-4	0.6489484076661859	8.490443200998248E-4	0.648948407666186	1.0374109194291479	0.45780667755773197	0.8301149974066203	0.32758776002888773	1.8863987664756763	1.314722938708627	0.49655734040042915	0.696634569408441	0.10266314783065489	1.0280067344895139	2.7332178621295866	1.7574497417379498	0.7677887295209247	1.7570790022373919	0.825098725240868	1.0	0.0	1.0	1.0	1.0	1.0	0.0	1.0	0.0	1.0	0.0	1.0	1.0	1.0	1.0	11.0	-55037.56275749823	0.0	0.0	80.0	-1079.1292984029876
50740000	-56613.67275458863	-1187.7682782062968	-55425.90447638233	0.4290122385046617	2020.9107137888927	53.36234698285574	0.14577275910534257	1.0926578065533696	1.1786162857351083	5.675394256666215	4.252274435150766	7.249070077094601	5.277818257869224	1.661458468431134	2.4705021578238835	2.9956126969329544	4.091392188774833	3.7408177184316247	1.5604557129847993	3.0458572455984845	-0.18834686217371088	1.2916028901012666	4.141523883232407	0.4856232493559209	0.4983091232000983	0.8399081479242965	-1.2273957955223496	-4.842646096349122	-4.913024717184091	-8.549672132290619	-11.642650366524265	-7.802149214563484	0.468	4.453533055244533	0.2930446873197322	0.1748042817143562	0.19205625913744023	0.34009477182847103	0.8125025994826448	0.7797696148817	8.046883320666587E-4	0.6909770791756719	8.046883320666588E-4	0.690977079175673	0.42252047881973603	0.004383521476364285	0.15410323267609055	0.16088338859441667	0.5994601519964626	0.9739496384237881	1.5876035843481995	0.4167579175046134	0.1860468317714888	0.6740824372120661	0.2146086056955998	0.5135407325852155	0.23436959537010196	1.6421728091591588	0.441327294158135	1.0	1.0	1.0	0.0	1.0	1.0	0.0	1.0	1.0	1.0	0.0	1.0	1.0	1.0	1.0	12.0	-55047.43345042469	0.0	0.0	82.0	-1134.1602894509751
50750000	-56641.77590486306	-1224.6122352714883	-55417.16366959157	0.41700302793331784	2020.922722999464	53.133251852535764	0.20426884385214936	2.76138884902198	1.3799144909721903	3.923822816022427	4.541373937659328	4.646130302430846	4.552674898353079	1.7497792889585642	2.654865837860305	3.1268036087368016	3.2981078485815543	4.421320121065586	1.5719820173805377	2.6865133926177127	-0.06060368230865172	1.632710622651943	3.8454103447553853	0.48493124188405634	0.3894590642534608	1.545028372327637	-0.9734224010893386	-5.1953753302740955	-6.487330765623381	-6.744872561763813	-9.888177138229324	-12.929903359573933	0.468	5.132526476664676	0.29652172470590904	0.17797856441922075	0.1894490726650249	0.336050638209845	0.9789173136270164	0.7813124917182036	8.796209601141447E-4	0.8277952364281559	8.796209601141462E-4	0.8277952364281572	0.7321968612419482	0.5452675962707937	0.2797586252340431	0.541290002846949	1.566634972368533	0.8809958049598174	1.0169721249328132	0.5800891961449604	0.10208240883071466	0.6797782854351139	0.23775159771945142	0.5963432262262942	0.7809357001668991	1.514696102685974	1.6109088662715798	1.0	0.0	1.0	0.0	1.0	1.0	0.0	1.0	0.0	1.0	0.0	1.0	1.0	1.0	1.0	10.0	-55036.360309063115	0.0	0.0	85.0	-1163.968157861382
50760000	-56636.64158557739	-1210.773689374776	-55425.86789620261	0.4171662036095655	2020.9225598237877	52.75977690108121	0.2991216680227629	3.1768508931721646	1.41907303415119	3.4074122136989153	4.2203535178595395	4.494630176414417	6.541365530720228	1.619383908352985	2.806139441385518	3.3488410011243657	3.7977556993740342	4.471534437288013	1.6452394583546455	2.4071504595251376	-0.11088648926205644	1.1755234582349476	2.686343636686618	0.32215505173231707	1.0370631782351512	1.3059624227452151	-1.188979424786949	-4.755389690476764	-5.375251108906305	-1.4926876802483307	-2.9846007396417775	-3.034747190379158	0.468	5.711758684056589	0.2936077297624516	0.18119101649425	0.19185702970433732	0.3333442240389608	0.8442912426260293	0.7265449707878207	8.803451288958265E-4	1.0695383889170662	8.803451288958276E-4	1.069538388917067	0.5429473197542986	1.127708766982778	0.6700123058135476	0.12638110570370958	0.5975557831620198	0.6860990220253176	0.01584909935786164	0.7586607285392808	0.014919309209890463	0.6962202465504964	0.6791076107222164	0.5829076749996926	0.6048181029936956	1.174509122108513	0.675471943675573	1.0	0.0	0.0	0.0	1.0	1.0	0.0	1.0	0.0	1.0	0.0	1.0	1.0	1.0	1.0	9.0	-55056.873557342835	0.0	0.0	85.0	-1141.9753474682482
50770000	-56658.83392640305	-1224.1584239194387	-55434.67550248361	0.4169776883161084	2020.9227483390812	52.42437291887679	0.29567648990397133	0.02779952813195319	1.4695927165752793	2.099516082462892	6.812258951778927	4.023622221191665	5.024630624042138	1.3966308496598792	2.771561520086418	3.16581044194223	2.801009798353247	4.195991707310977	1.792265995602785	2.078475130984898	-0.18599215860663068	1.551706627698839	3.6321955549683884	-0.02376587054256496	1.692790385257004	1.1332181108362387	-1.313720661943061	-4.728044489248165	-7.182652576534913	-7.207126721342255	-11.274291583157375	-12.768386860479755	0.468	4.9354262121857	0.28930459151560156	0.18382286465430336	0.1924353380892232	0.3344372057408716	0.3598644856739147	0.6673665262080971	8.783171468327352E-4	0.8329489602217023	8.783171468327371E-4	0.8329489602217027	0.37976248907409	1.3935300954477456	0.5345765720986875	0.8553237791329621	0.895418997421841	0.7119765483013292	0.008575513191793406	0.885998072882886	0.7709429668174406	0.434965498251605	2.09793867517837	1.0517433237275107	0.6012454667037221	1.1110535276577727	0.56610887723526	1.0	0.0	1.0	0.0	1.0	1.0	0.0	1.0	0.0	1.0	0.0	1.0	1.0	1.0	1.0	10.0	-55050.72150362275	0.0	0.0	80.0	-1164.1108470566674
50780000	-56647.634651102075	-1229.870742989698	-55417.76390811238	0.416304165662343	2020.923421861735	52.70292225275866	0.3511762974111407	2.833061716493631	2.2010839453752524	3.764813402484833	3.7971559052689456	5.18320423715723	4.904019950726307	1.463682722308681	3.024767273313985	3.454449477416007	2.4783241415120645	4.357509162101615	1.8482335940896772	2.3603572908483472	-0.12300030477339766	1.1895842923549624	2.746440027364436	0.29136003887625417	1.1823868217030193	1.113194823916947	-1.4075894136420974	-5.278684792915638	-9.495606999651379	-10.164223504859017	-9.039392044255322	-8.167309064966455	0.468	4.879025527088248	0.2941106050725212	0.18234673309680177	0.18886823169151035	0.3346744301391665	0.38119699205959273	0.6635232682648856	8.205254836715473E-4	0.7863997556654957	8.205254836715473E-4	0.7863997556654961	1.0293509243738095	0.4596087633232445	0.22000579084865637	0.34654606081649375	1.2465980699365318	0.8012854496965026	0.009284866778898546	1.0782390869663174	1.3786143346033228	0.6755501948859723	1.3700447732350662	1.3761693997784108	0.920738012131255	1.7866378465870023	1.2771878478230403	1.0	0.0	1.0	1.0	1.0	1.0	1.0	1.0	0.0	1.0	0.0	1.0	1.0	1.0	1.0	12.0	-55045.67436063247	0.0	0.0	79.0	-1165.7297022044104
50790000	-56639.481894758734	-1220.574691789443	-55418.90720296929	0.4165041829728568	2020.9232218444245	51.763807131309726	0.26166234787597176	4.862545545494258	4.735779450117341	3.101769076860795	3.537551688745003	4.557132096095599	3.7972053624114808	1.6577246900486167	2.9085959887096164	3.2791392140112974	2.4012395303061735	4.302909574246748	1.7725469590032559	2.0969126728306957	-0.17526109348054678	1.4699405795543625	4.04670574774192	0.5743436930855363	1.3929787832321088	1.543572692457633	-1.4982183373516802	-5.6105819964209385	-8.103760969812358	-12.087982665202656	-12.960052999801368	-7.735294730841499	0.468	4.644757267404501	0.2918807673247172	0.17726568257077097	0.19038473146702162	0.34046881863749	0.6960832128995726	0.739419246859816	9.002226638526331E-4	0.6648860200667294	9.00222663852631E-4	0.6648860200667283	0.6711317797606485	0.22029189122928675	0.28053255053417053	0.07918217533386757	0.8536509620488275	0.8092114616171902	0.36208190341057583	0.841557832951442	0.08103152375082297	0.70500133249231	0.16857817141674075	0.4633008338959235	0.633891166199941	1.2651002131430271	0.4327652359313281	1.0	0.0	1.0	1.0	1.0	1.0	0.0	1.0	1.0	1.0	1.0	1.0	1.0	1.0	1.0	13.0	-55043.881401902334	0.0	0.0	77.0	-1166.9308264049237
50800000	-56668.149368162995	-1256.0355878770902	-55412.1137802859	0.4265297072358234	2020.9131963201614	52.188200150289035	0.42645667064831966	2.6354793039416893	2.798698753794384	1.990669252364402	3.5744600298707985	4.949529003657644	5.39750841767388	1.630970401435968	2.986731441701671	3.1977641085571373	2.7586697746918576	3.4337713212677587	1.8038416562772919	2.1207333161676174	-0.1055841733367385	0.9922832659165693	3.5465545208783276	0.22923934343587918	1.2876613787009348	1.5719739000701973	-1.3942199556589396	-5.353097003801396	-5.03565830543336	-7.0398832232690784	-7.730188844478309	-8.311739047427537	0.468	5.611139456952108	0.2913839011101678	0.18156416908801562	0.19115956315251934	0.335892366649297	0.9771761536589011	0.7741925313207663	8.746673332924778E-4	0.721622723279143	8.746673332924791E-4	0.7216227232791458	0.5057739332052439	0.38316308133732374	0.26597996715614186	0.06761540622259599	0.9653124074686751	1.0477746937943802	0.8246017124512509	0.6662940542581463	2.5905202888803314	0.9226406395887451	0.6473457040547054	0.7111067704405925	0.26272391707382164	1.2795894206110234	0.37778946164151134	1.0	0.0	1.0	1.0	1.0	1.0	0.0	1.0	0.0	1.0	0.0	1.0	1.0	1.0	1.0	11.0	-55026.828084754015	0.0	0.0	81.0	-1198.9035840834865
50810000	-56638.123366134336	-1215.35718046666	-55422.76618566768	0.4192768122971186	2020.9204492151002	52.207496907256214	0.19504971340557853	1.5968117749465334	2.031683274191952	3.0145451280810347	2.8434727192623646	5.105162150628764	5.448279823473244	1.6286240149287625	2.8886399998060686	3.0002863883048385	2.382268632479885	3.349289059696809	1.8509960825020446	2.5869699951202607	-0.25407337130230634	1.3362533590265426	3.494063254776159	0.44796377177836344	1.874658141083765	1.228359054437738	-1.5417490750709377	-5.401192140283589	-6.668492860375279	-6.573016654578265	-7.824082424414228	-7.984717454175456	0.468	4.984812866351938	0.2985981580656535	0.17917903074183075	0.18799226641732775	0.3342305447751878	0.6240109136886153	0.7330229374352228	8.980081288376779E-4	0.8923644515440915	8.980081288376797E-4	0.8923644515440933	0.7097447603631661	0.7775129297536439	0.559243639717735	0.23660857930074825	0.7752623585500891	0.9336153186174015	2.018294028196618	0.6014661034433841	0.687029448056509	0.671643361739096	0.4493753671379853	0.6114779938358577	0.903937818695953	1.5280025612436419	0.3739893697153688	1.0	0.0	0.0	0.0	1.0	1.0	0.0	1.0	0.0	1.0	1.0	1.0	1.0	1.0	1.0	10.0	-55039.89230785863	0.0	0.0	85.0	-1152.6873629780953
50820000	-56619.25149935526	-1188.0226886518328	-55431.228810703426	0.42270167951455284	2020.9170243478827	52.234574924367806	0.30417371546319777	2.4461706856470986	1.7752551449221827	2.726300488448848	3.456754962872013	5.480925202925206	4.666293752061481	1.5885460519047077	2.7690714022175524	3.621048490452839	2.410055759388624	3.0034808333943586	2.352494620325393	2.4564274894201725	-0.26411333389524466	1.3386114232922082	3.0274021951744587	0.0665537780231505	1.4186697050963812	1.4163118358711262	-1.8899890082573185	-5.429479237002558	-6.099636227405071	-4.506883871087149	-3.2427803963986874	-3.7014785397686216	0.468	4.861176734823103	0.29186343556962396	0.1809970790558673	0.19149119564801448	0.3356482897264941	1.0627701168057095	0.7945667681968501	8.566300779124583E-4	1.0226369681815435	8.566300779124566E-4	1.0226369681815415	0.70506884094149	1.0071920235055674	0.4046653612927449	1.585774929283766	0.997994159649693	1.6817735568078684	0.8529278353563561	0.7165666507788813	1.3090662928995325	1.0830988968263489	0.1209081107638007	1.4162759126062054	0.991780295811702	1.8225196121327785	0.1911115511240129	1.0	0.0	1.0	0.0	1.0	1.0	0.0	1.0	0.0	1.0	0.0	1.0	1.0	1.0	1.0	10.0	-55047.76668002648	0.0	0.0	87.0	-1114.119717322476
50830000	-56608.35280812365	-1172.2997220342907	-55436.05308608936	0.41932227526375554	2020.9204037521336	51.788879915476954	0.25134214674757493	1.8687501168935898	1.9784649716137055	3.160914165874987	5.509418941317352	6.093983777411372	5.795401048447211	1.6022335739776168	3.281997654911546	3.2238774147660116	2.862230788767375	2.9264983351691054	2.710085757437195	3.1743554261928693	-0.23981791640470831	1.4939194695209381	2.1506168670201977	-0.12515631221435086	1.2828494645761777	1.881384010406769	-1.544425789093927	-4.975372703968152	-3.175829583241495	-5.033028726310397	-5.478672260999347	-4.947449917543905	0.468	4.763720731904687	0.29187339579534244	0.17998193064757698	0.1927897923429712	0.33535488121410917	2.141332840963719	0.8179898018002255	8.795500566204252E-4	0.7868275230647342	8.795500566204242E-4	0.7868275230647331	1.3607489992099173	1.0162183897611872	0.11367064770802543	2.8363778464441336	0.9987475747464268	0.915775089444136	0.1901794249493394	0.9002065482326026	0.75262713956695	0.37053184163915726	0.3055629179281438	0.8039865168763397	0.5938772327628821	1.7213270197422315	1.0877723895045894	1.0	0.0	0.0	0.0	1.0	1.0	0.0	1.0	0.0	1.0	1.0	1.0	1.0	1.0	1.0	10.0	-55044.846375843896	0.0	0.0	84.0	-1110.171911826147
50840000	-56619.086818339594	-1183.6296339742255	-55435.45718436537	0.41725394058854226	2020.9224720868087	51.64737119018228	0.3387354250350506	2.1556460042454533	1.6205732542052123	2.4386273815529904	10.100822624737496	8.974309100590748	6.946729398727677	1.5499508930243435	2.823309612381835	2.957597250198827	2.816955417186474	3.296797888969384	2.7624768931068617	2.469040955089238	-0.26560204882966426	1.4579683270117152	1.5480474419637382	0.16724790691483554	1.9056145571701355	1.2435395245912917	-1.648864837338824	-5.141540186956411	-6.627766541471635	-6.187676867617849	-6.9819500169327835	-4.101524792522985	0.468	5.068642522086475	0.2920846353927445	0.1781180287590305	0.18990997539975285	0.33988736044847195	0.7316685040233674	0.7631305810976523	8.70983823012408E-4	0.80096677326151	8.709838230124073E-4	0.8009667732615097	1.676838954847554	0.35431279449134717	0.6644432929658427	0.47811157050406455	1.5511694348273086	1.700422763918354	0.230995655325652	1.7172126120220625	0.29927962199597186	1.1177946086277493	0.21523127552440352	1.0404466898875508	0.6315752497072867	3.40448402944727	0.897364528165741	1.0	0.0	1.0	0.0	1.0	1.0	0.0	1.0	0.0	1.0	1.0	1.0	1.0	1.0	1.0	11.0	-55056.09873667673	0.0	0.0	89.0	-1119.1378746727914
50850000	-56625.43679337258	-1173.1647991695404	-55452.27199420304	0.42126311431184227	2020.9184629130855	52.12728809018979	0.2616253262697587	2.863389987415731	1.7777858599078227	2.820931499002995	5.943946040626584	5.96896316518936	5.603140205732945	1.523368516238724	2.501480163692932	3.117308285368198	3.0347430348176525	3.521853288766557	2.4342148377777506	2.1226941469662375	-0.16837164392453158	1.2146554310832496	2.1541827137389338	0.34145742947749624	2.3287456596558096	0.7195649294800903	-1.8044746202576338	-4.728983725915845	-4.075127894818392	-3.100397252268965	-1.0118370604536144	0.12288613782565339	0.468	4.97865547769956	0.29434760479458416	0.18056960820525308	0.19287978200553127	0.33220300499463123	0.47379168953412465	0.710102039644437	8.448471262664718E-4	0.7610618710752924	8.448471262664716E-4	0.7610618710752911	1.1076692841919689	0.16136284977908347	0.3692796760986691	0.17202249469211417	1.180607590073242	0.7871765890067608	1.121629294429088	0.9317626748281038	0.3578902491989054	0.7494070836240215	0.3139818820365441	1.0830406880924146	0.8534036040955741	0.9228999573101845	0.5392989921677429	1.0	0.0	1.0	0.0	1.0	1.0	0.0	1.0	0.0	1.0	0.0	1.0	1.0	1.0	1.0	10.0	-55064.152663601904	0.0	0.0	84.0	-1118.684308322365
50860000	-56670.2924302343	-1217.724576603107	-55452.5678536312	0.41736538950026375	2020.922360637897	51.961787568423894	0.3220089562174812	-0.3241455142868313	1.6276931969582187	4.122597587442639	5.172089177160218	7.682201878967102	6.236523846968918	1.6488953269807063	2.821382406817555	2.860043556624948	2.4814697526480805	3.781583018275234	2.642466148856821	2.0674899461712517	-0.17597912702940824	0.9255174177506225	2.0627411723224873	0.15506876365339115	1.834038749413001	1.3680898112415618	-1.5553528100448384	-4.659856527283738	-6.099465473050922	-4.0779528207521025	-4.306833409478674	-1.4594153669999859	0.468	4.832880503227404	0.2916270162410725	0.17881142391458063	0.19151172229904614	0.3380498375453005	0.6078354405560511	0.7202886577851368	8.548336467994996E-4	0.680108740871371	8.548336467995014E-4	0.6801087408713719	1.2766010351255408	0.45970510183288293	0.3543981732165445	0.10176068244682793	1.1894713953717042	1.6450769120223285	0.4671164198567058	0.48685958129679235	1.0521967487281607	1.2454776569406076	1.498199814551649	0.4935295525769218	0.7429758770698356	2.098063291619176	1.296978249723386	1.0	0.0	1.0	1.0	1.0	1.0	0.0	1.0	0.0	1.0	0.0	1.0	1.0	1.0	1.0	11.0	-55059.39150483197	0.0	0.0	82.0	-1161.2812402603531
50870000	-56646.23613667179	-1198.3358441724647	-55447.900292499326	0.4162686642179001	2020.9234573631795	52.301446510693204	0.33870562002786064	0.831771468734545	0.7802519509248742	4.754157242975857	3.8099383570589587	5.208348234548817	5.338036681144186	1.5850209330462088	2.4529463158731515	2.783893700587919	4.224441553408173	3.027428433198961	2.509363330459968	1.6743368185548477	-0.2251579442227994	1.0681223746892314	2.3912973327600437	0.1002406598786931	1.5251962044201481	1.7380584045040424	-1.6769778446691532	-4.480615617549651	-9.180538895354825	-9.290344658360391	-8.05103624832902	-9.324135553435221	0.468	5.2108254574252495	0.2942027947234886	0.17730210977859467	0.19388229886967653	0.33461279662824	0.4968332324666613	0.7411503505697234	8.631888001706584E-4	0.7628871571996975	8.631888001706596E-4	0.7628871571996985	1.0408764520358083	1.1686272257031596	0.5631646550028457	0.1004372700656658	1.7823303286055612	0.9382984506483243	1.164148031993656	1.1676379039795626	1.2898396827069925	0.902119373338906	1.331329731220869	1.2542545242192533	0.49035957412028697	1.7025361289925665	0.7681429337511015	1.0	0.0	1.0	0.0	1.0	1.0	0.0	1.0	0.0	1.0	0.0	1.0	1.0	1.0	1.0	10.0	-55072.86333548098	0.0	0.0	82.0	-1138.2471278499656
50880000	-56673.2215858059	-1235.531437440119	-55437.69014836578	0.41775576909017426	2020.921970258307	52.53505208711811	0.3038765352001378	-0.07249344454000126	1.3679086570403765	4.317372195634883	4.911148828518847	6.79322716484112	5.216383044857448	1.7270323250074313	2.87794818470187	2.3859958396748944	4.747469899668722	2.9057048580851412	2.756771718455286	1.6290798150316745	-0.029342985352364345	0.6223894183314247	3.0001719593779184	-0.013215184518741985	1.844405480374479	1.4509216634969828	-1.8711896927440796	-4.681488778444511	-6.434203535332212	-8.67776632666834	-8.692236995180755	-8.343314163187777	0.468	4.937359279360403	0.288590693313985	0.1787129090764091	0.1958630230324135	0.33683337457719215	0.8535462458912313	0.7848096443039222	8.327802049591241E-4	0.6721049563362431	8.327802049591234E-4	0.6721049563362437	0.4212856141491232	0.033726191917048426	0.34278044746983954	2.779984289064987	0.5942976020380186	0.2682847706035987	1.732409164832766	0.28618808367925563	2.5681276574911385	0.5167928015554216	0.23581464720332357	0.19601502700113246	0.2123110342845488	0.5105547255019013	0.21447088679132936	1.0	0.0	1.0	0.0	1.0	1.0	0.0	1.0	0.0	1.0	0.0	1.0	1.0	1.0	1.0	10.0	-55058.5545079188	0.0	0.0	82.0	-1184.3208284266163
50890000	-56655.66799261234	-1231.9770170535348	-55423.690975558806	0.41717746873936784	2020.922548558658	53.174353823727266	0.15363846030485584	0.5879391467979005	0.9610780155527233	3.4684719810654907	3.8243522934814442	8.69280550683489	4.354922926493092	1.8399213111755506	3.1975714435053684	2.4631988095885333	4.561847566064347	3.0813636007621956	2.8126874295577906	1.8927580975196847	-0.11799672843978624	1.285415711271319	3.539317427920172	0.3757032891182913	2.550491307918372	1.3280518306772013	-1.6330056649709375	-4.634593569711146	-5.1926623047746485	-4.215219437161421	-2.2975400162877544	-0.7134267528643452	0.468	5.63918657327229	0.2932136901813909	0.1755958761114252	0.1948142680267202	0.3363761656804636	0.40427413944041357	0.6829023121546824	8.606444620603018E-4	0.8495324715126638	8.606444620603016E-4	0.8495324715126618	0.8080948518116046	0.03629573131538674	1.073027922346668	0.24228212905454732	0.4918143356595931	1.0236164436910467	0.30038977483299034	0.9152561372630773	0.27247050710466403	1.7087379535398295	0.20503291258376893	0.876978048453046	0.604265232914738	1.2315366773667904	0.5548712405109806	1.0	0.0	1.0	0.0	1.0	1.0	1.0	1.0	0.0	1.0	1.0	1.0	1.0	1.0	1.0	12.0	-55057.549746422264	0.0	0.0	83.0	-1168.2794285049283
50900000	-56645.07078546835	-1225.2276615966484	-55419.8431238717	0.4194303661893529	2020.920295661208	53.22748111872351	0.29225961262233396	1.4095060522032519	1.2570097802162543	5.028211416921555	5.0272506609417835	5.85380686155405	4.018464397802879	1.8271970917948395	2.625054583938766	2.856315635278318	4.259539353816863	2.808677614275423	2.710290486641991	1.8729928662387587	-0.10600723775854108	0.7989566984814618	3.570568737504324	0.3024033581583135	1.8349363767120983	1.6277680644900914	-1.1002051407664184	-4.525436320876644	-3.863850933693312	-3.7744727486271286	-2.8363764690703994	-1.5499214224975972	0.468	5.14484912273343	0.29169862971047944	0.1775576599782895	0.19175503196042823	0.33898867835080265	1.1979663104927598	0.7849935973591705	8.508811754274519E-4	0.7801424254066457	8.508811754274531E-4	0.7801424254066481	1.3951012670776695	0.2625282155391593	0.8730475493129456	0.009611392079277008	0.6512302187010615	1.1356078802314904	0.4347051423522179	0.7910759960246111	4.008111808474795	1.128045601264066	1.0145998328809136	0.7271871125181324	0.30916212591504	1.5526355566573256	1.2154781188005082	1.0	0.0	1.0	0.0	1.0	1.0	0.0	1.0	0.0	1.0	0.0	1.0	1.0	1.0	1.0	10.0	-55052.3240937838	0.0	0.0	80.0	-1162.4307162953914
50910000	-56644.27734369751	-1212.454531688085	-55431.82281200943	0.4169082795522492	2020.922817747845	52.66084327490484	0.35832406579371767	0.4156116728336928	1.3827511685644946	3.8386785011670828	6.08186518403175	6.903142557916585	4.67729984018499	1.8035660946888905	3.005024457326016	2.6515893661604486	4.207208470993377	2.543381183216327	2.515250822183657	2.0235722760713237	-0.22415564351303696	0.7431067165925972	2.695930969984773	0.07915830894997211	1.539591232539607	1.948201203371117	-1.2512665490359145	-3.9445087279280537	-5.446873562230191	-6.800544156884496	-5.1518552508706845	-3.768118970389572	0.468	5.143710962052216	0.2904683207520705	0.17608281803360573	0.19274063856715076	0.3407082226471728	0.6866362481444598	0.7354249757061972	9.007100911744289E-4	0.7777034550951383	9.007100911744273E-4	0.7777034550951378	1.4131463431386921	0.6302649817274059	0.5571653037736237	1.4696853722679601	2.200075193320175	1.1706664649304774	1.7851490975705495	0.9862270372679428	1.5083739848135544	1.3388946838864308	0.031038349306281424	0.8763257224863434	2.0197266014046056	2.540131912577027	0.6500868669089375	1.0	1.0	1.0	0.0	1.0	1.0	0.0	1.0	0.0	1.0	0.0	1.0	1.0	1.0	1.0	11.0	-55067.839435756614	0.0	0.0	75.0	-1145.2165087612839
50920000	-56650.72281741383	-1242.8375162011912	-55407.885301212635	0.416321337737062	2020.9234046896602	51.994138488959365	0.11841244730993379	0.6730853771625632	1.289598518035493	6.23793495330253	4.4661340256734	5.279658691830636	4.218752891336523	2.025929543291928	2.7766556319985045	2.6177024190532134	3.2781972227050904	2.414401707719871	2.544168817707064	1.909081581415132	-0.23671337856432895	1.1793593083296208	1.8559977211182603	0.2935370052310133	2.0819982187824566	1.8994172505339297	-1.4155013704588582	-4.8427541003842975	-6.3931731483316865	-6.3633481143853405	-6.578457652448801	-9.086208143983598	0.468	5.220955074278783	0.2908503112771616	0.1810880177992844	0.19439286363996705	0.3336688072835868	1.4929625182314403	0.8127813178619194	8.149723636303641E-4	0.8340080973187636	8.149723636303651E-4	0.8340080973187627	1.5961271147982157	0.06862165903352437	1.0426852547646708	0.7443473121778734	1.2880349048756623	2.308789391002325	2.9952195931145686	1.914783148288226	0.09243006887940398	1.481390958701268	0.1975317268415687	1.1885270042534424	0.8866556032838487	1.8153107320396584	1.0538203605216618	1.0	0.0	1.0	0.0	1.0	1.0	0.0	1.0	1.0	1.0	0.0	1.0	1.0	1.0	1.0	11.0	-55034.281999633735	0.0	0.0	81.0	-1173.1245274205323
50930000	-56652.21229520519	-1213.2729300605201	-55438.939365144666	0.41655848871011625	2020.9231675386873	51.251032054685325	0.19773702353047437	1.8580245765100187	1.174134454869996	3.5392926776869444	4.205694041444072	5.639170835450079	2.8768558675664524	1.9479861766890167	2.352943685448389	2.4677562780698867	4.131783718659844	2.788002492481381	1.980500952039944	2.2539361082419656	-0.0768710505067391	1.0138050771688838	2.8077101671231213	0.11817474619579163	1.3675324483249822	2.7053886492594517	-1.4707346622891264	-4.9277262651351625	-6.900657382648188	-8.222966098580848	-9.14058786409035	-2.6898822764287065	0.468	5.109178346586247	0.28832186004737087	0.17750045058292718	0.19240960876566865	0.3417680806040331	1.3537054730223388	0.8008471686273175	8.851968026831127E-4	0.7792590168447409	8.851968026831121E-4	0.7792590168447409	1.4461232579315377	0.33598736623435743	0.9578486446371592	0.08940351211165601	0.7656731811173206	1.3833553842098678	2.701334168916377	1.1051514808446121	0.16649686521406679	1.899517780461118	1.0511968540081915	0.9993450312585714	0.799019693860505	2.788465465510246	0.8917460657041424	1.0	0.0	1.0	0.0	1.0	1.0	0.0	1.0	1.0	1.0	0.0	1.0	1.0	1.0	1.0	11.0	-55063.3434055903	0.0	0.0	82.0	-1148.1027225754922
50940000	-56690.30593547944	-1225.8899162739783	-55464.41601920546	0.43004978563110424	2020.9096762417662	51.585965680813686	0.4203664224141491	2.8505627871690384	1.6350408055830592	4.2979066433135955	4.840283246444309	4.859952528185222	4.253578059096657	1.8513718201428262	1.9190676194539884	2.891000277206881	3.9392519965689994	2.834927450165575	2.1083607301621865	2.296587554322429	-0.29480933412514665	1.3954611619327881	3.496568865228458	0.3868654759238214	1.3693018047461916	2.964029077665497	-1.3275607170920916	-4.1848786432963045	-3.9561371566014345	-5.814923310750476	-3.7687647924655	-2.5560621217747412	0.468	5.074493987248351	0.289285426545156	0.18015801979751755	0.19214107305104505	0.3384154806062812	1.2389802453840406	0.7869213571082826	8.617093156401304E-4	0.7596428366510767	8.617093156401325E-4	0.7596428366510792	1.0552832503435783	2.2272657210208666	1.4156480663966913	0.41259591471067564	0.837519914556058	1.0930280464671225	0.0566366999936404	1.6240052222787524	0.7610103301859933	1.2038144498944463	0.22023590069348103	0.5524487835299795	0.46687039923187024	2.778452553571585	0.6396805133692998	1.0	0.0	1.0	0.0	1.0	1.0	0.0	1.0	0.0	1.0	0.0	1.0	1.0	1.0	1.0	10.0	-55100.61928786502	0.0	0.0	76.0	-1165.1664154322789
50950000	-56675.97941956286	-1218.676899723285	-55457.30251983957	0.429720768410053	2020.9100052589872	50.78011765873148	0.34117626868583983	2.559425391750871	1.7280299572180664	5.409724235087246	4.6629032119630045	4.3354292022932235	2.529235265660167	1.8951210339574225	2.093421986293932	3.492256993316144	2.8963562107388237	2.7618888144866864	1.904409031600845	2.091957209722437	-0.3923570259389129	1.7041826330949714	2.381036121135981	0.19314068053219569	1.4782173204304196	1.3393731665546365	-1.2975791467319227	-4.126415855744037	-4.628811347542674	-7.176975865811503	-5.198947368120102	-4.48538576616577	0.468	5.396286779707558	0.29058080726676927	0.17638120059160303	0.19320108161190627	0.33983691052972115	1.0044516073293166	0.7824918924698789	8.988373687386732E-4	0.6128524800121682	8.988373687386713E-4	0.6128524800121672	0.44879390178964684	1.003277532451513	0.4279526929667051	0.34896316715810966	0.6315192507123375	0.9334657711868657	0.28501555061260136	0.6049402768859473	0.9211213651523659	0.37982022660315046	0.9330099621165158	1.0077408165569235	0.7495617288054424	1.3371791736578933	0.6401938775001934	1.0	0.0	1.0	0.0	1.0	1.0	0.0	1.0	0.0	1.0	0.0	1.0	1.0	1.0	1.0	10.0	-55097.15083413149	0.0	0.0	75.0	-1171.4014152793209
50960000	-56693.87196698385	-1258.5840806400115	-55435.28788634384	0.41938475662095104	2020.9203412707764	51.293640090971	0.22773147926599144	2.4524643734269245	1.432859265534982	3.6240671402690654	3.2396269430753963	7.707839417681293	4.015392321135561	1.833158474210984	2.09794343838968	2.7039418613882553	3.9725433154478185	2.988622551164424	2.034631303448286	1.9249590095600837	-0.35370403212361545	1.4510837202206133	4.667413173679013	0.22369263928527008	2.112393393800417	1.5427100909285176	-1.48627063588933	-3.8567718049618835	-5.699306074885983	-3.898929171362867	-7.430395776023181	-7.910662497766694	0.468	4.600492826861696	0.28796742808814463	0.1787992316396403	0.19465672511092155	0.3385766151612932	0.6151753469336073	0.7468050794428509	9.706767524192039E-4	0.8425109017810789	9.706767524192061E-4	0.8425109017810806	0.9757974848436433	0.5238655788830386	1.0740738642550938	0.3320956824220933	0.8652373958057199	1.2842722175920998	1.0092843655278971	1.1585259326157848	1.0292509711283044	1.734799612409764	0.589544627131534	0.8830343280016785	0.9950869549419054	1.6203301820166125	1.0667178303876328	1.0	1.0	1.0	0.0	1.0	1.0	0.0	1.0	0.0	1.0	0.0	1.0	1.0	1.0	1.0	11.0	-55084.4898469361	0.0	0.0	77.0	-1193.8160458960292
50970000	-56681.51672631547	-1215.0011206642962	-55466.51560565118	0.421625295163172	2020.918100732234	50.478254932991995	0.2626106454618475	1.9964645199704496	0.9234106329469638	2.8073769565260194	3.943426985332015	5.200038356857578	3.3039090745180104	2.2364032122950004	2.4413725086828735	2.7934323726060075	4.00701569824333	2.40139968212725	1.8020600182046074	2.419080960594122	-0.3843222862270266	0.7636639183700424	3.868066785707608	0.28399625812467355	2.223614147470535	1.851529357138621	-1.082207727194778	-4.119649924201991	-3.9907540662659926	-5.542389329728447	-5.248846345393112	-4.918448595563167	0.468	5.318013055937205	0.29140962887156724	0.18018429804231953	0.19085005333397875	0.33755601975213423	0.6920047456766917	0.7793041888716786	8.998878375426647E-4	0.7410500841153114	8.998878375426676E-4	0.741050084115311	0.6865214018750497	0.024277973392238465	1.3360211026249353	1.2485752675232387	0.5882887096356031	0.788022256965367	2.878804274488701	0.32941306235052586	1.357495926464352	1.193721389463627	0.391516926092164	0.5990643609850311	1.0606740810858615	1.7010797058122995	0.3031156760129804	1.0	0.0	1.0	0.0	1.0	1.0	0.0	1.0	0.0	1.0	0.0	1.0	1.0	1.0	1.0	10.0	-55089.2245182265	0.0	0.0	77.0	-1158.4148448771798
50980000	-56710.19908021745	-1260.3529759728176	-55449.84610424463	0.4262226275257021	2020.9135033998716	50.412289078306564	0.4312356943657724	0.7776288939643641	1.8843825248194683	2.6631907177455703	3.671857042408221	3.788112458491997	2.90416319351268	2.2327704490330214	1.867349619516379	2.848052047349391	4.196923382016398	2.472018268423258	2.2410568744712256	2.382520277801247	-0.30081826830641234	0.8994440259325938	3.0226888910961156	-0.11328010399408533	0.9679367726051329	1.3774185474801819	-1.303532647531767	-4.031993484553401	-4.244621785340843	-1.4657524040652241	-0.6444691509905023	2.9894893128057154	0.468	5.54735485098464	0.29060640133636206	0.18243782164135147	0.19223409111501397	0.33472168590727225	0.5162708901020051	0.7044541367508507	9.508724198080232E-4	0.6759064392752953	9.508724198080216E-4	0.6759064392752949	0.9182687046912292	0.04610235090140814	0.4841186144437826	0.46599356649069024	1.1814833489376007	1.4525831220160774	4.4012203030800565	2.2362187254286328	0.4783702195518249	3.4600030130038224	0.265854132699782	1.1229057132464109	0.9430496687985673	1.9897777070900795	0.9472785016861228	1.0	0.0	1.0	1.0	1.0	1.0	0.0	1.0	1.0	1.0	0.0	1.0	1.0	1.0	1.0	12.0	-55075.004039851185	0.0	0.0	79.0	-1196.5625329264
50990000	-56718.890288813964	-1281.5662209139703	-55437.324067899994	0.4291263949536518	2020.9105996324436	50.10480181362534	0.5543304879731985	2.4878071276926383	1.5594344499948596	2.799438065792776	2.830840346001446	3.6340250885043854	2.6539919020928826	2.388094639114587	2.678215726267298	2.751374981170011	4.287934082997363	2.801015876366279	1.7374536923212276	2.1190999130926333	-0.3528242491263967	1.4452643685400992	1.867056827574769	0.29228978712171316	1.2143996966136212	1.1782608664406062	-1.228386097910815	-3.810486800783622	-3.3078182277808423	-4.58642819504217	-3.66768757449365	-4.514173531924533	0.468	5.353940122677682	0.2887297284019842	0.18268223058159686	0.1916402710397408	0.33694776997667786	0.6839838418554266	0.7280062661569473	9.458883529341202E-4	0.8823243613503283	9.458883529341205E-4	0.8823243613503322	0.567036609087952	0.08373317236152489	0.6930148790385674	0.4631426655865692	0.29462654505799296	0.3715647499044815	1.0990911218015484	0.21422985095401129	0.6948054713341761	1.0352994293949491	1.1745714812571362	0.4200113499920484	0.19225072308374574	1.3522372861625278	0.25954228503965704	1.0	1.0	1.0	0.0	1.0	1.0	0.0	1.0	0.0	1.0	0.0	1.0	1.0	1.0	1.0	11.0	-55078.18363833205	0.0	0.0	73.0	-1220.7601456121158
51000000	-56754.74562355135	-1316.2746333771947	-55438.47099017416	0.4168972832095842	2020.9228287441877	50.45661347711412	0.5008692528443383	1.0620471072375637	2.4543036026968834	4.215457726236725	2.9563001271887157	4.123194514110128	2.383610508667382	2.290398372060339	2.8834666212650513	1.9957036154887515	3.983122542211786	2.919742923945754	2.3638687363045374	1.7289869104014397	-0.2291145277695476	1.4202133320459267	2.6758497952988156	0.27261391509355715	0.969748236132403	1.7219821594741052	-0.8429737045904382	-3.460812360712149	-4.177425465284338	-3.5872401863054426	-5.098009353682274	-5.222120645037953	0.468	5.100481295399835	0.29352148609634376	0.1804754426979742	0.1942129506606409	0.33179012054504087	0.9276159112704676	0.7800265641876835	8.653928102320457E-4	0.7582462648489093	8.653928102320439E-4	0.7582462648489098	0.888120802738195	0.6315911255505525	0.5656099329558941	0.05113597605433384	0.30763883285496035	0.7971165414912927	0.8215389016143639	0.45278456606876233	6.5969863819063015	1.0334117313823783	1.0019931486300315	0.6363277442827698	0.2980911899432861	1.6527270364887163	0.3120141527169363	1.0	0.0	1.0	1.0	1.0	1.0	0.0	1.0	0.0	1.0	0.0	1.0	1.0	1.0	1.0	11.0	-55081.28933913043	0.0	0.0	79.0	-1254.048938506286
51010000	-56774.009362036166	-1307.4819654567798	-55466.52739657939	0.41810197636654595	2020.9216240510307	50.23163666706724	0.37357595569368246	-0.037696716798280905	1.836509399669807	2.9105175238124006	2.5968926503338134	2.8709756166427223	2.512209304764395	2.4185844938295897	2.6839027743919623	2.3617338640851147	3.4312693594871226	3.485478973608474	2.061090350730977	2.0765377805771785	-0.2332219958299359	0.9656265496385498	3.123009137526566	0.43599051010929796	1.21537050703406	1.5696543907288898	-1.143817644961875	-3.740439540100131	-4.254005696081309	-1.5693001582658082	-3.0334909470402054	-6.336465163279955	0.468	4.533408476126375	0.28991344906713085	0.17981818310177453	0.19294335721592176	0.3373250106151725	0.9894155697073856	0.7646703565849532	8.598813713289681E-4	0.7995266066318608	8.598813713289693E-4	0.799526606631863	1.0742777133710053	0.3046335672555208	0.45046289363994063	2.6936400767276436	0.8097301555597346	1.7482502907276585	0.9647748504160136	0.5087286289584264	0.9319261367788358	0.9684474809934497	0.2581668409895308	0.4495292621578923	0.5643859216842135	2.067465867377656	1.0500450717199763	1.0	1.0	1.0	0.0	1.0	1.0	0.0	1.0	0.0	1.0	0.0	1.0	1.0	1.0	1.0	11.0	-55103.062283336796	0.0	0.0	80.0	-1244.8575078693632
51020000	-56775.00020226727	-1326.363457853101	-55448.63674441417	0.4237727154251633	2020.915953311972	51.08533459877145	0.5186373375525051	1.1618245029249339	2.141086290819104	4.514265300236218	3.1749098307279295	3.289831519148892	2.5844714092379344	2.2658271423629883	2.2183237560519236	2.1388668555526	3.4996447834062123	3.0775528500171783	2.287281159762183	1.8028345285055103	-0.054711316284572445	0.847060937959895	2.9197763459029735	0.35973288212679916	1.1782198136481412	1.4456779740222665	-1.2319173241411094	-4.0813200589553515	-4.927685776388515	-5.030073592580737	-3.7752246753164505	-3.8005954473593038	0.468	4.940507321367812	0.28931230732988195	0.17784002034375868	0.1934623809887095	0.33938529133764955	1.412028328209197	0.812694734664271	8.98231229777402E-4	0.8931212049886967	8.982312297774026E-4	0.8931212049886966	2.968561023408761	1.8685837127422549	0.7772260633047267	0.8609820671692592	1.1237837936839021	1.905706549140057	0.6524107577076154	1.676716098355413	0.9339614488533414	1.7536771084924354	1.330314340963131	2.5491750059206417	1.307485389751449	2.3823847108201237	0.24163171764218608	1.0	0.0	1.0	0.0	1.0	1.0	0.0	1.0	0.0	1.0	0.0	1.0	1.0	1.0	1.0	10.0	-55083.49559712307	0.0	0.0	82.0	-1251.6087111113975
51030000	-56777.45931131846	-1331.526531161793	-55445.93278015667	0.4166056409213694	2020.923120386476	51.035861120278675	0.42116995819645753	0.183926878698009	2.4411249835734963	4.203838683175672	3.229761436611025	3.452549986702855	2.3675588809363313	2.313853849249781	1.8002881765851144	2.9631170654974883	4.010599058476343	3.1985828992800354	2.2936317269727087	2.0986228220808703	0.05987947532207135	0.7739405097534842	2.904064638725678	0.4267029859944571	0.558457201809067	1.4640650764383742	-1.1303268407660128	-4.095883565282894	-7.3604858749862405	-8.855224387697962	-8.439934016457574	-9.692980108514478	0.468	5.370288890322255	0.2867140881949813	0.1810762510827993	0.19545007894345567	0.3367595817787635	0.8384350310949583	0.749284983622248	9.267411293703036E-4	0.7558355857154988	9.267411293703036E-4	0.7558355857154997	0.8336937572248215	0.9420224484012525	1.3467907676514164	4.606460068673564	0.22761431441727895	1.5707762647091768	0.512006128656773	1.3460149109439081	0.45126941198806314	1.3422843427227347	0.4859091851323023	1.3030548228549015	1.1649056292391369	1.535283688991837	0.6525908506133509	1.0	0.0	1.0	0.0	1.0	1.0	0.0	1.0	1.0	1.0	0.0	1.0	1.0	1.0	0.0	10.0	-55089.849893916464	0.0	0.0	77.0	-1269.1550564134668
51040000	-56792.48652037411	-1341.360693731945	-55451.125826642165	0.4302470248001429	2020.9094790025972	51.656383513274484	0.5077434672316049	-0.5796322400443219	2.70075039380889	2.8645216913309217	2.8255984588279475	3.0244244466219476	2.462537484364918	2.448808080241245	1.9956413076732855	2.8521848276066484	4.026834708335745	3.713202077881737	2.011177303743598	1.653056841301852	0.10421133017949485	0.8745224550095941	2.7268866091523623	0.3707816156598095	0.7119211692244913	1.4668984660603979	-1.271737795186455	-3.619772377123547	-4.009199215866114	-6.644176696108884	-8.490119543279306	-8.936938163435586	0.468	5.683768530974943	0.2923615012286777	0.18128883000974472	0.19157579689599905	0.3347738718655782	1.0693002667933014	0.792733614608045	8.765251507214022E-4	0.786111500011447	8.765251507214035E-4	0.7861115000114464	0.5477084919002893	0.14387278786660132	0.8916193740132242	0.11727763562594377	1.8180603118494094	0.7831533675159024	0.2998047781838165	0.7435003050434621	0.19853005914309135	0.7603372832639762	1.107631102858579	1.5694833788738232	0.45315530744812715	3.6330095173737793	0.4598042078919452	1.0	0.0	0.0	0.0	1.0	1.0	1.0	1.0	1.0	1.0	0.0	1.0	1.0	1.0	1.0	11.0	-55100.70209437715	0.0	0.0	83.0	-1278.8470685212178
51050000	-56795.63387633913	-1348.1315562248485	-55447.50232011428	0.42713081776744277	2020.91259520963	51.16783360564159	0.27505918996991	-0.16788666619195552	3.042755047870144	4.477945621518284	3.374041810280902	3.5852659035906136	2.588679850689029	2.359142032185265	1.784693136635669	3.316764054442187	4.005129822491434	3.7772355523735777	2.1196620460553337	1.499222964421822	0.010188089504052866	0.9902269879414941	3.27346362002867	0.2664864581022012	0.9646958288070993	1.6040061702297759	-0.993729178057158	-4.805947300770147	-4.759424364421978	-2.1615280263806307	-0.5413975829324373	0.7451059469265378	0.468	5.238467672369732	0.2883936289097458	0.18164971074659794	0.19234134971655356	0.3376153106271024	1.2834936532278627	0.8202352136841504	8.72745527744281E-4	0.6123563840555512	8.727455277442789E-4	0.6123563840555514	0.7730535968107641	1.404678780796882	1.5571240153902781	0.1413702935886398	1.7387133087604905	0.9916827505107697	1.2318979034486275	2.3472179076068547	0.08425919126352742	1.2474021699883184	4.171709530559075	0.7013725826691615	2.520567054518482	3.377673732856658	0.2898554315228695	1.0	0.0	1.0	0.0	1.0	1.0	1.0	1.0	0.0	1.0	0.0	1.0	1.0	1.0	1.0	11.0	-55105.70333150829	0.0	0.0	72.0	-1286.263361727042
51060000	-56765.35303467911	-1334.3187575693828	-55431.03427710973	0.4290355088880765	2020.9106905185092	51.19157907924551	0.3189600871784637	-0.8684523012772528	2.389084915778831	2.350302238628239	2.566592629050657	3.4610848525034585	2.464197057911487	2.2902309723174477	2.167738893779979	3.099774697630082	3.401618589734346	3.5664270413299186	1.9378885707738216	2.040520660684283	-0.026506950341726135	1.117445841948701	3.281595931694619	0.3366081117872377	1.260750691844588	0.48595509743928456	-0.9058341559841188	-4.381290121073384	-5.129670088223506	-7.334408653869023	-6.5256236998000565	-6.005233766647869	0.468	4.9884348835218315	0.2953565035977632	0.1777865548420145	0.19285789752143026	0.3339990440387917	0.8839738123506674	0.7605910699247143	9.093331969733383E-4	0.6730993852976919	9.09333196973339E-4	0.6730993852976929	1.3410471212288035	4.6241033919374335	0.7887372214071937	0.5202938104349107	0.8028925255987522	1.2645465966246443	0.4161155316734491	2.7038263679089556	0.5751753798362044	1.2481454522906317	0.12347199015845302	1.206831721219302	0.7931912247502136	2.85014927384942	1.6369707010835908	1.0	0.0	1.0	1.0	1.0	1.0	0.0	1.0	1.0	1.0	0.0	1.0	1.0	1.0	1.0	12.0	-55075.71812450931	0.0	0.0	73.0	-1269.3698313601435
51070000	-56772.54099819252	-1339.7834014306716	-55432.75759676185	0.4486055441731942	2020.891120483224	51.96698286374903	0.822383369314597	1.0848882795072325	2.6277722303307547	3.15662933003805	3.366983642384096	3.6905542443841792	3.08044466019391	2.374168663694966	1.9820364869710003	2.9533239478070628	4.48617454909793	4.200437334674358	2.09432598593781	1.7835132137784633	0.07837148412371986	1.454525105126022	2.3721371504991278	0.2774141159545918	0.9514676819253634	0.9120583709304766	-0.9911450195797086	-4.204350172120016	-3.8394381852536403	-3.4109791459641468	-5.789264727594221	-5.645880463339083	0.468	5.122755511258923	0.2900766698879534	0.17705307872539922	0.1912856948281494	0.34158455655849773	0.8925728246773368	0.7782598925270859	8.587117572271154E-4	0.6271022592390422	8.587117572271129E-4	0.6271022592390413	1.9400416911934426	0.8485205907903639	1.4878355466683049	0.30429602961368774	0.9549148743374338	1.5225201973259785	1.381745569636168	0.6109756609219719	0.7576517501591888	0.9967612741272297	0.7468435316239105	0.4327709695410271	0.5225123801488971	2.279714425832775	0.46373398558698664	1.0	0.0	1.0	1.0	1.0	1.0	0.0	1.0	0.0	1.0	0.0	1.0	1.0	1.0	1.0	11.0	-55078.21963156473	0.0	0.0	76.0	-1283.7018593402165
51080000	-56762.21212749543	-1327.2548721107873	-55434.957255384645	0.4303123496458412	2020.9094136777514	51.410652425848276	0.7692224604814754	1.2714127977774943	1.9942812481544114	2.5191267658647707	2.8668826628070323	3.6862984603120745	2.8213193602113114	2.670296667963717	2.042007420363245	3.545054684126264	4.506551982910678	3.673296291034593	2.160913210335197	1.6738544563343185	0.05665778108194251	1.254161233831546	1.9108809564621716	0.4028661529673467	0.7226915134133818	0.42855902941269974	-0.9984218525489222	-4.09126564927919	-4.159333350186644	-6.03800710872421	-5.623784077145521	-6.580627137209702	0.468	5.244550929061125	0.2905240595746258	0.17705307872539922	0.19035950289975062	0.34206335880022404	0.8542944242440964	0.7413993494311821	9.087580302993926E-4	0.7559405707273178	9.087580302993952E-4	0.7559405707273174	0.9611916063235904	3.040294146954817	0.4866741675988039	0.8519494551404471	0.4260401589278646	1.0203966518040564	0.25625777217533885	1.1682788612441222	0.5551422044731332	1.0191314937963272	1.640188676451657	0.42987199013675664	1.2201550571533841	1.3652156860512925	0.6994731915632033	1.0	0.0	1.0	1.0	1.0	1.0	0.0	1.0	0.0	1.0	0.0	1.0	1.0	1.0	1.0	11.0	-55075.79036261961	0.0	0.0	80.0	-1265.020479846125
51090000	-56744.436540703784	-1336.7406550649416	-55407.695885638845	0.4207340875138463	2020.9189919398834	51.660398755078845	0.6026286657157763	0.33300403354133534	1.0173413335384813	2.4096255261655646	3.1106999118140677	3.6474285104802573	3.649193998972285	2.443153576552529	1.8818012410436655	3.797998505185691	4.768897681373957	3.477815038001348	2.3376459064202777	1.8384065398022003	-0.007977747493585624	0.98528324180029	1.446198659986491	0.32165272704215875	0.826445156681115	0.5586804187512316	-1.1714109510593176	-4.209557039387104	-5.7204635413463745	-5.600342258478814	-6.377173987037914	-5.058577692612381	0.468	5.197798360595493	0.2916866154202203	0.17978655010094977	0.19574853169004067	0.3327783027887889	1.1694677671899316	0.8045766187067271	8.793794999019849E-4	0.7241466104187466	8.793794999019859E-4	0.724146610418745	1.0118990844387623	0.1447059216706983	0.5847376365594142	1.2687191005133915	1.4939128372479817	1.197696852521908	0.20905171913602388	1.1399850712508492	0.15559398642287559	2.4495769430428953	0.20392938916829767	0.526677953406195	2.1229288481815893	3.519930322446181	0.6053387366938512	1.0	1.0	1.0	1.0	1.0	1.0	1.0	1.0	1.0	1.0	0.0	1.0	1.0	1.0	1.0	14.0	-55052.24013515455	0.0	0.0	74.0	-1266.793677200667
51100000	-56770.355608770005	-1343.649453266923	-55426.70615550308	0.43206738832917907	2020.9076586390681	52.68037951584739	0.9433512088235395	0.33201146252695857	2.4714881813167526	2.6756266569535128	3.0505314947057647	3.3861707025124588	3.016151818715937	3.2188024129906805	2.147596007542538	3.1907251445977844	4.497229998864363	3.064931592034691	2.1959683654532305	1.8162440933589827	-0.07035542144689969	0.773581938501122	1.9189064069202098	0.7116374888800273	0.5677580566929776	0.8780588416769084	-1.2847183626139682	-4.1814924130378985	-3.4986110765785567	-5.186221178256884	-5.415935710397333	-5.8507008385165244	0.468	5.576579489227325	0.29020127148920294	0.18165883234827968	0.19422066233169608	0.33391923383082084	0.5948834080940683	0.7595925767061332	8.87767217914881E-4	0.7269304843795986	8.87767217914879E-4	0.7269304843795975	1.4133874253637537	0.2224230693291706	0.4967204096978528	0.6721215065573225	1.1058755849916717	1.3811127937888272	1.7262634841308702	0.9738688086040658	0.6351025661357305	1.9321811436604688	0.11444427541629328	0.4618443540424696	0.9172515989530482	1.9750174689564717	0.5293431608412917	1.0	0.0	1.0	1.0	1.0	1.0	0.0	1.0	1.0	1.0	0.0	1.0	1.0	1.0	1.0	12.0	-55078.667437368866	0.0	0.0	75.0	-1280.5125130260167
51110000	-56772.516218313	-1334.5680174140557	-55437.94820089894	0.4180761355961094	2020.9216498918013	51.909045260797605	0.5771629221920305	0.09266020844739109	2.5418021585584274	2.2976221327728354	3.7892675888686314	4.359827447515617	2.584599099052817	3.5113826118479032	1.8213985463285316	3.117846899669124	4.038590711870525	2.7539477805607504	1.9239168393003605	1.9704545140451535	0.037033641147206905	1.4563172986811037	1.7819211729655036	0.6604317321952111	0.38432612055267235	0.6136437673893104	-1.4093584268863522	-4.339057387789917	-4.288658692877195	-3.3140325112205526	-4.0315261980722505	-1.7108866727513883	0.468	4.6676152096870345	0.2886975591670353	0.18420646396151139	0.18850173356234715	0.3385942433091057	0.4956951436278001	0.7203464130917691	8.73142365407089E-4	0.689352511028245	8.731423654070894E-4	0.6893525110282449	1.6661673314411842	0.20446215453889072	2.4775014984912285	1.3766030262192601	1.3505971671816988	1.0576609928593745	0.3675742627807477	1.0760750342246768	0.701437373590947	1.0372885221877848	0.04579221995008712	0.21392450058730217	0.632521132823262	2.1267341906293784	1.1841783451972556	1.0	0.0	1.0	1.0	1.0	1.0	0.0	1.0	1.0	1.0	1.0	0.0	1.0	1.0	1.0	12.0	-55081.740330961075	0.0	0.0	74.0	-1273.9392130890997
51120000	-56796.563013011786	-1362.6311239828765	-55433.93188902891	0.429018510761677	2020.9107075166357	51.90498725724106	0.45517274744249625	3.7012100970664266	2.0463558820308574	3.727424851749469	4.639570306546097	3.666649952533866	2.26922754646006	3.4534649029935065	2.360611182531472	3.8518578834383304	3.1261271430093167	2.9803703094485905	2.0237611484418165	1.852733776111685	-0.14426127363048924	1.576072724442859	1.5839155643004843	0.432101382639344	0.8822171940695346	0.7908407970316363	-1.4876922890760162	-4.16097115296107	-4.205721620449404	-4.889901265004195	-7.730134560349301	-6.836076124424599	0.468	5.00981569632661	0.2890142380549403	0.17957141879679012	0.19361757176370067	0.3377967713845685	0.6058315962043022	0.7352059284468765	8.99658233434649E-4	0.8318027491200182	8.996582334346505E-4	0.8318027491200168	1.639402407753136	0.48902910034294117	2.889065578376268	0.5626357953362568	2.171454187781778	2.363607548723875	0.48328050053377897	3.526778579490517	0.5779705792177533	2.61226098079806	0.21272971255879905	0.3823648731131	2.2003645147749897	2.4476550241001847	0.7208628773197088	1.0	1.0	1.0	1.0	1.0	1.0	1.0	1.0	1.0	1.0	1.0	1.0	1.0	1.0	1.0	15.0	-55081.18506566911	0.0	0.0	78.0	-1278.9977701066707
51130000	-56752.52296496978	-1326.1601886306282	-55426.36277633915	0.4263945097297173	2020.9133315176675	51.01649187200109	0.6537966136273308	3.1488689799934244	1.449992972400033	4.036217084925241	3.457870737044362	3.5680623670265788	2.3158699576945354	3.2157902549598036	2.2160348181967775	3.3514998821681505	3.4461069902789383	2.8016573493730403	2.2880615470910888	1.9542736259159217	-0.20502704242252148	1.6894711543578007	1.4709853930624042	0.830489041728206	0.4653661302022193	0.49043815049612655	-1.2565659078972633	-3.2672689541550652	-4.549769296078068	-3.1907310609488277	-3.8520026483427556	-3.572871708370938	0.468	4.806431199772248	0.28881087510001074	0.17652723764911712	0.19715767098357026	0.3375042162673015	1.0339819629946954	0.7843799381369483	8.690754955062601E-4	0.8056440437008205	8.690754955062604E-4	0.8056440437008209	0.6594731135450161	0.47100347232175394	0.23346001818295406	0.2725160662173533	0.3654343665253593	0.8484173712429688	0.12442671744605495	0.5736234884801158	0.2290301507858187	0.4772271964025061	0.78594269237401	0.07348045653733377	0.4596074782148907	1.2462253704125672	0.422047893045158	1.0	0.0	1.0	0.0	1.0	1.0	0.0	1.0	1.0	1.0	0.0	1.0	1.0	1.0	1.0	11.0	-55094.931717959225	0.0	0.0	73.0	-1269.4753712343459
51140000	-56801.84609608094	-1357.7236492218926	-55444.122446859044	0.43682843506340646	2020.9028975923338	51.12832815682076	0.4275813858031843	-0.4795419940457462	1.3065817309039012	3.199392946813009	4.758694905909488	3.605366000856863	2.3600184467319654	3.714294288620144	2.040400444893946	3.1031633905249856	3.158637991924985	2.55905807678088	1.8093982491703495	2.3585350440764077	-0.1341493655552129	1.6442847715204696	1.7122364595651736	0.5296762076022957	0.3590392657403269	0.4453283720305269	-1.0213121820658324	-3.143214277790533	-4.0260540594154115	-4.293746808055092	-8.77405154912465	-9.09216958223264	0.468	4.744601396524773	0.2885780965422598	0.18283584798605046	0.19056875841928808	0.3380172970524013	0.7933689597643562	0.7848744961596948	8.661564954989082E-4	0.7171797651139835	8.661564954989094E-4	0.7171797651139836	1.0558430823673457	1.1276367996190302	0.4653751692656315	0.053389054371766165	0.8288530488382548	1.2131322455836704	1.3212421785724802	0.4204899590431945	1.2296104267373582	0.4579335653874059	0.34139194151709806	0.7224801681444422	0.5340410767615655	1.3781403238292729	0.25445552240748376	1.0	0.0	1.0	0.0	1.0	1.0	0.0	1.0	0.0	1.0	1.0	1.0	1.0	1.0	1.0	11.0	-55099.86270378541	0.0	0.0	74.0	-1302.2922120404837
51150000	-56751.1119429713	-1352.6116382120101	-55398.50030475929	0.42615304712261215	2020.9135729802747	50.91544907669374	0.40486517117636805	0.6174084481395243	1.99172246223747	1.9084384251298152	5.0465140425307675	3.7895810834456545	2.389950144842792	4.196839494633194	2.1112017805748713	2.9019629759945316	3.087533141357269	2.879806551744128	1.7695741818179023	2.3084207123405482	-0.1491294304530626	1.2915604835338124	1.766848694394885	0.6681714379686704	1.06528695655859	-0.0022740974836727434	-1.151511708579315	-3.102090307182966	-4.698051498058681	-5.789878755132703	-5.6007590479618745	-6.548824253909607	0.468	5.336568017747622	0.2905259481532622	0.17791988575617576	0.19406731048258968	0.337486855607972	0.6537289469821482	0.7391560984962728	9.154705905024117E-4	0.7848086114606974	9.154705905024139E-4	0.7848086114606992	0.2036575605355033	2.6049604793365257	1.2364053951970213	0.28909287135179995	0.8857236077926491	0.33792610108314003	0.15093966638556272	0.4677317193992236	0.7835151442922115	0.530622368189074	1.3239437178235	0.41824187375987476	0.6310123856289522	0.8439324076683448	0.2863389075229308	1.0	0.0	0.0	1.0	1.0	1.0	0.0	1.0	0.0	1.0	0.0	1.0	1.0	1.0	1.0	10.0	-55052.72519731018	0.0	0.0	75.0	-1296.5805463176362
51160000	-56817.328820709234	-1362.1819602348278	-55455.14686047441	0.4206376379685291	2020.9190883894287	51.346284477552075	0.4416067707419243	2.4866193500113036	1.9259545272861667	2.39334508351483	5.429124478634826	4.160308075628749	2.3452004998723783	3.00141815246616	2.4723457303115617	2.812794703737567	3.6146367395445544	2.2465639098496992	1.7807530618788567	1.9686201775196113	-0.21468702783755061	1.4824676371424161	1.665929732483416	0.42859781475029185	0.8969871424825044	0.3164858541330794	-1.3441683644525189	-2.7066972187686558	-5.567580167394143	-5.641141676423772	-4.376710985175336	-4.269462028641975	0.468	5.271209710547503	0.2934012986947251	0.18246318179438603	0.1888924365439265	0.33524308296696204	0.29552181653548226	0.6569668403095703	8.894409390866786E-4	0.5898521410124622	8.89440939086678E-4	0.5898521410124626	0.784167275787855	0.33376870406618203	0.6853986109688376	0.40230320591083907	1.6673874403882252	1.4264090137565655	2.9392216496514396	1.1080874640239469	1.1033484200838555	0.4941653778204104	1.573621290129508	0.21923328868526312	0.9496849282173128	1.1806449187488806	0.14734046089157926	1.0	0.0	1.0	1.0	1.0	1.0	0.0	1.0	0.0	1.0	0.0	1.0	1.0	1.0	1.0	11.0	-55084.088979044456	0.0	0.0	73.0	-1310.438215375132
51170000	-56806.49284270001	-1351.206189293931	-55455.28665340608	0.4171344465331108	2020.9225915808643	50.71568089057141	0.3610793941011959	1.0733309746110498	1.7934755821581314	3.211160849899631	4.889360811404363	3.7934473021090307	1.9660312489912142	2.9759242944085393	2.7721302608715086	2.4063000822840914	3.7882185215569333	2.674528558610575	1.6876306548600506	2.2444863544906064	-0.03000629843759272	1.1210476625854557	2.0984430400828797	0.3437462319488449	1.1501956586570319	0.23002959417504468	-1.3150581996590573	-2.5732950340646714	-5.5189498797127925	-5.139060409550387	-5.2447445018487215	-4.841696297335174	0.468	5.252098803820293	0.28995331726930995	0.1816554448531458	0.18916939213066628	0.33922184574687764	0.3748722283248535	0.6592144904071036	8.72350027130038E-4	0.7232792902888374	8.723500271300368E-4	0.7232792902888354	1.3953888304958868	0.9006715709271381	0.632781097704322	0.5982732218132188	1.2150080898686	1.3272916010250664	0.9249001867187963	0.7205521792093377	0.3330436384586077	1.3562417269889118	0.2493957192727999	0.56379451613053	0.6563949731076355	1.528802804666168	1.5284459387729183	1.0	0.0	1.0	1.0	1.0	1.0	0.0	1.0	0.0	1.0	0.0	1.0	1.0	1.0	1.0	11.0	-55096.78462817677	0.0	0.0	74.0	-1294.0908817511302
51180000	-56779.59902566551	-1329.3225394371677	-55450.276486228344	0.4234975253436034	2020.9162285020536	50.711718628874266	0.43956886420840163	1.8473693390419863	1.899307456833187	2.191293649256561	4.4526573564310965	4.868173138053083	2.3293411969425084	2.6410253403319093	2.9123775122338555	2.430659195827578	3.459795443329279	2.9601777565558005	1.7299537458240868	2.18257530073612	-0.1285078843672222	1.4934827813394767	2.1343466209711237	0.31224543462608645	0.35061970937020603	0.32343007399001633	-1.1013192257315663	-2.570545876625439	-4.754398932084036	-5.074544426254381	-4.193725932120199	-3.48265189108134	0.468	5.294092047788038	0.2952402303341995	0.17678961602393697	0.19411014184651695	0.3338600117953463	1.0017204924022876	0.7636367657831287	8.994683295285619E-4	0.6593482217467803	8.994683295285616E-4	0.6593482217467795	0.4385698466696614	0.5861491399149135	0.43297605942503176	1.0975364624520116	0.4490320367459784	1.193498756485526	0.8898941753537603	0.2642351492220163	0.7081387874807251	1.0596043078952133	0.47767760642167634	1.0131182441750308	0.7374638428547021	1.228386484080093	1.1245222471577754	1.0	0.0	1.0	1.0	1.0	1.0	0.0	1.0	0.0	1.0	0.0	1.0	1.0	1.0	1.0	11.0	-55074.18664496041	0.0	0.0	76.0	-1276.2669520280224
51190000	-56791.669728299465	-1338.9373863971862	-55452.73234190228	0.4280391252739156	2020.9116869021234	51.05308792054174	0.45469861213873447	3.63701073514529	1.5346690364581341	1.9299232554998902	3.8469761901606234	4.681038513217949	2.492560072044991	2.6538301160918034	2.5025134785816685	2.8565539964219724	3.2532228060018498	3.5434652883125266	1.8990553158197527	1.674402294437632	-0.19881175521271008	1.373018372568501	2.037214578139766	0.4305331932056676	0.09938913371694018	0.39390332705106934	-0.9941181201513176	-2.6510346666519027	-5.56773961985276	-6.710436285588063	-8.841260860236996	-7.083250135857394	0.468	5.57381384052725	0.28993387739543913	0.17993329039624745	0.19400336221645514	0.33612946999185805	0.8186192356688665	0.7801136304538621	8.888024714327759E-4	0.6931276518305884	8.888024714327776E-4	0.6931276518305892	2.7899013897276204	0.6298549454016605	0.3976795141842822	0.8114648466079394	1.3808578051554177	1.3159952234258945	1.9674967553360223	2.1171992894258715	0.5078558385351154	2.322141940498412	0.3434838656234805	0.706647287832362	1.0070141843936808	2.3704998564628212	0.16512998880879268	1.0	0.0	1.0	1.0	1.0	1.0	0.0	1.0	0.0	1.0	0.0	1.0	1.0	1.0	1.0	11.0	-55090.66513877208	0.0	0.0	76.0	-1277.0362059581435
51200000	-56799.80275225324	-1341.6568388861679	-55458.14591336707	0.4289147894630359	2020.9108112379342	50.82303588155923	0.2467797833419188	4.409268723276064	1.4464444036042903	1.2840210763261788	4.708330784633189	5.807545051127204	3.27701625730634	2.1804732071271737	2.56562436980503	3.663428281761453	3.0594940093101903	2.7438296951268906	2.0974716744481423	1.6564858809546108	-0.1368582397594226	1.9626053695751022	2.606146722938949	0.41315474980753686	-0.018611379511820736	0.013314123086079016	-1.1209413856589934	-3.2296377665560305	-5.560526435013539	-8.156613041900368	-4.8886067890479685	-4.655390409194578	0.468	5.205051359299315	0.29130099344145693	0.1817391765443069	0.19383654189691418	0.3331232881173217	0.6424743488606839	0.7595602679618159	8.833317330905468E-4	0.6846097624505874	8.833317330905476E-4	0.6846097624505872	0.8991544993739629	2.8831912795177237	0.23067475278820682	0.15465264553637162	1.3268232408172904	1.1922697384063767	1.2293456587933016	0.48352940302064423	0.5382939453954557	1.39158019428374	2.7253293866592987	0.5382994548035126	1.2075065179975681	1.825618640538096	0.6832688852240415	1.0	0.0	1.0	1.0	1.0	1.0	0.0	1.0	0.0	1.0	0.0	1.0	1.0	1.0	1.0	11.0	-55081.83736189065	0.0	0.0	76.0	-1282.937061036698
51210000	-56796.168542257015	-1352.4167750194586	-55443.751767237554	0.4199282271388477	2020.9197978002585	51.063311678197614	0.5254297140403806	3.3940926105404206	1.6958625853176883	2.6294824839236854	5.999885503486313	4.122226565954201	3.3385430227150312	2.151098457612454	2.6145616880648888	3.403889716407568	2.9498281816720944	3.253405611984215	2.0326727819423827	1.3516618361334136	-0.0990769860982185	0.8926868246363778	2.720213115390963	0.4233317806253593	0.6446755927973242	0.07872086288453528	-1.0454953018011541	-2.2327257278459722	-4.045046633720137	-6.1547506972551265	-8.579822077994978	-9.977186629721412	0.468	4.451447279403951	0.2938675463618834	0.17795320973017448	0.19266883714041955	0.33551040676752236	0.43698920836309607	0.7007801921622747	9.219386359342138E-4	0.7500755522069402	9.219386359342132E-4	0.7500755522069403	1.1459757215073962	2.0550891577171577	0.3098638075697818	0.20367237187891163	0.9595916059425866	1.1608453090743531	0.31788164397040974	0.4610232988201437	0.0472469720623596	0.9018169212095487	0.32557261279984967	0.32176546504844417	0.4230915755276643	1.2749391324065067	0.8800788276215357	1.0	0.0	1.0	1.0	1.0	1.0	0.0	1.0	1.0	1.0	0.0	1.0	1.0	1.0	1.0	12.0	-55083.682735578775	0.0	0.0	76.0	-1294.2242840347928
51220000	-56793.018779614795	-1353.6039294056432	-55439.41485020915	0.4441642656788019	2020.8955617617185	51.51043022463808	0.2786870816316062	3.3153615462340356	1.6073043478375608	2.487372634121163	6.754334423639634	3.626150397153426	3.2275336160422565	2.435499400423359	2.142493350690639	3.976970040213418	3.02361844654021	3.1150916869828493	1.7434396137343084	1.355558202861679	-0.014035360402997112	0.9244094377839017	1.9344106625170938	0.45749221027424336	-0.19260694927574973	1.3046599400285424	-1.155105059443325	-2.9201997537836726	-2.371140102748626	-4.401088128768643	-6.69767580674483	-6.867949082832224	0.468	4.755638344254255	0.2874792871012749	0.17987972096146915	0.19065037502909712	0.34199061690815863	0.6207114751850631	0.7657351640461428	8.771548018981231E-4	0.6985848039940895	8.771548018981243E-4	0.69858480399409	0.41780536243211774	0.5441844825375931	1.3822571767216498	0.6126449817107407	0.9231763628006721	0.716426367950104	1.9136349679181202	0.422296369671336	0.023363281364471876	0.8259669107297103	0.6595784873331715	0.89893965829681	0.44926176779271015	1.3728878752788827	0.468272200668052	1.0	0.0	0.0	1.0	1.0	1.0	0.0	1.0	0.0	1.0	0.0	1.0	1.0	1.0	1.0	10.0	-55075.0669110993	0.0	0.0	72.0	-1301.5746766153545
51230000	-56788.15843129914	-1375.3178750549923	-55412.84055624415	0.4390535352069567	2020.9006724921903	50.94864519834223	1.5416758734100529	0.7531923040867988	1.3018842444446674	2.9382533070018932	3.6816792256115143	3.258184057516934	3.1469235269623588	2.33819198620466	2.4570433818657125	2.8913283247560955	3.102732268693399	3.351505795713034	1.4829584211300675	1.5269265703206765	-0.02786974084646343	1.5436143612126607	1.6324564131681454	0.2602144116109266	0.32484840601263054	0.6505789384123578	-1.0678642600346995	-3.1182058475876993	-3.6002201062347345	-3.6640658544621463	-3.818371321969855	-4.339454696501673	0.468	5.014677077962576	0.2915772177661009	0.18024139945111647	0.19286318439557038	0.33531819838721205	0.4761249938707856	0.7157769497374762	8.963606307665683E-4	0.8630448307671474	8.963606307665671E-4	0.8630448307671466	1.1913810149541806	1.0909618957784468	0.38211399520581263	0.760447706925688	0.8430374578719609	0.5012912220536608	1.2833914871989698	0.46418047725920925	0.01794594130586826	0.3640054741981554	0.02557883362138719	0.70734780481062	1.1424556139471511	2.043597119145292	0.3518023224652002	1.0	0.0	1.0	1.0	1.0	1.0	0.0	1.0	0.0	1.0	0.0	1.0	1.0	1.0	1.0	11.0	-55059.78097469592	0.0	0.0	75.0	-1311.99991893705
51240000	-56785.265110936205	-1362.1189770972635	-55423.14613383894	0.43242931731936446	2020.9072967100778	51.512503143571024	0.7973971648893992	0.10572480738308054	2.1784531678963477	2.310303692848981	3.270442168405593	2.5342897692731503	3.045451816753755	2.7624421751866497	2.65670953096344	2.5535512836978658	3.4187715479674683	3.8265112058978725	1.687675097507465	1.5656262318940126	-0.05672830968419038	1.5515784143424245	1.4741669288295662	0.46776530957617374	0.10373464861996443	0.6860549690498617	-1.2224919064351794	-2.4860511470658446	-3.417569497130815	-4.929710823570508	-4.817252671638813	-5.404925822204128	0.468	5.016495197969865	0.29215132992751586	0.17876507454623472	0.19267611078287233	0.3364074847433769	0.8791727148989187	0.7436977219834684	8.800178249345968E-4	0.6117214007778805	8.800178249345964E-4	0.6117214007778788	0.5286893583227754	0.45346408026371654	0.1630224092876968	0.2378634960543403	0.6073133243400451	0.12991375051050377	1.3982670085872149	0.3891547342120877	0.09820881786656906	0.5593943211019983	1.1436765198397834	0.12980655881396586	0.42100548220348405	0.9237179351676769	0.03335871407112358	1.0	0.0	0.0	1.0	1.0	1.0	0.0	1.0	1.0	1.0	0.0	1.0	1.0	1.0	1.0	11.0	-55051.28396402695	0.0	0.0	76.0	-1315.2437225799924
51250000	-56830.287613539505	-1382.6401591200226	-55447.647454419486	0.4330055778916924	2020.9067204495057	51.43699386875555	0.8029158187431047	2.2034788241959435	2.320877662303263	2.8945877705999745	2.5856767729359555	3.6214016360005834	3.2158661482014854	2.509588222281559	2.460745253411463	2.8634801741022557	3.5712805223234643	3.426746563243748	1.7405129055231099	1.7316429697506577	-0.22061473141214047	1.3216827295592282	0.7818016338197087	0.40060460387546143	0.3874670572521299	0.8623069292738148	-1.2079075500122853	-2.7313531813371923	-3.919331115339091	-4.544483232266021	-4.320979370787475	-2.957823423039069	0.468	5.478525908877241	0.28831029563962773	0.17890308536648872	0.194466786232943	0.3383198327609403	0.8660538450303154	0.7942863375546685	9.239468284026174E-4	0.8467008165062692	9.23946828402618E-4	0.8467008165062696	0.8600333731877838	1.1206256908848926	0.2214803601145622	0.005783484605479014	0.7821068063228854	0.352838052832055	0.8678547768016904	0.36652738703400173	0.4771917195432549	1.811140935375599	0.2893464223640331	0.9634322662614243	1.0211925778360011	1.2893682775155284	0.7620924515418395	1.0	0.0	1.0	0.0	1.0	1.0	0.0	1.0	1.0	1.0	0.0	1.0	1.0	1.0	1.0	11.0	-55061.02516194503	0.0	0.0	80.0	-1319.4812372835377
51260000	-56827.545051980975	-1394.258841386253	-55433.28621059472	0.41831479092940843	2020.921411236468	52.192531416670235	0.40077031646620087	0.09107078908936983	1.2696471158996505	2.1670493076067423	3.6209014147033383	4.3686964870876	6.165212282477841	2.47119258208541	2.5966138389831794	2.9138406172618008	3.4268331555720937	3.3236915024180207	1.6151992630457779	1.215618472070815	-0.01677441942214184	1.4864295978032642	1.1293409883332919	0.536657180097556	0.27365262530095713	0.8340790103355855	-1.6176547442521927	-1.2845836050018955	-4.08412416110685	-8.061504548391063	-7.001278262036503	-6.217917428873568	0.468	5.371927438335593	0.28640625018093724	0.17996908018694674	0.19400511545204432	0.33961955418007156	1.094360936052232	0.7802106566137723	8.903668065149637E-4	0.7473403306333144	8.90366806514963E-4	0.747340330633316	0.3954925516864657	1.5633623201503468	0.2088165482751259	0.028418827595366555	0.635768324565186	0.18452968025909336	0.2801561594741847	0.3728374388948728	0.6906407238900558	0.4205135556510413	0.5010956542591732	0.19036358412134644	0.5464453575041138	0.48073479239348604	0.19578250795186236	1.0	0.0	1.0	0.0	1.0	1.0	0.0	1.0	1.0	1.0	0.0	1.0	1.0	1.0	1.0	11.0	-55085.555254771956	0.0	0.0	74.0	-1340.478135014627
51270000	-56817.45749709425	-1386.4555878256137	-55431.001909268634	0.4300299666063728	2020.909696060791	52.45989412934074	0.44647200975855184	1.437893618563065	2.013878529211668	2.912145569632819	3.5784316515822376	3.9393020035462882	4.063818320808852	2.721981512196855	2.337731879952042	2.840440345695714	4.461706840795761	2.961890172878088	1.8597147954244926	1.3160110409691819	-0.042544397764523637	2.9532487653475545	1.0855782200027453	0.34004844463478445	0.16199934197408	0.4290749846757973	-1.262110133988145	-1.67968535785663	-3.5287312502426125	-6.260097379982537	-7.177842948831293	-8.374991981603147	0.468	4.834396072303076	0.289106826572472	0.18229002349769352	0.1911771782685256	0.33742597166130867	0.8565478676560971	0.752565348890523	9.008536795610039E-4	0.5954790583930291	9.008536795610035E-4	0.5954790583930282	1.013625728757356	0.09569157890499412	0.35769987171538425	0.02142350633918911	1.388540125696976	0.5472079677587552	0.09783995102018568	1.1097851235023624	0.306343936672523	1.039986817507705	3.298858608208675	0.7737461074332719	0.7499879350021733	1.3897335546011989	0.8208500482890441	1.0	0.0	1.0	1.0	1.0	1.0	1.0	1.0	1.0	1.0	0.0	1.0	1.0	1.0	1.0	13.0	-55081.08100937711	0.0	0.0	70.0	-1329.9986256362968
51280000	-56800.60237435651	-1378.8769680124142	-55421.72540634409	0.42373488354962063	2020.9159911438478	52.40712191868297	0.5911270036197065	2.04853037164914	1.3240843310691703	4.044133380888562	3.941639446950684	3.892101553394015	3.9534273298924716	3.1635098404208444	2.316800439716489	3.0869478380931206	4.259556072400763	3.354372781308596	1.7936839239101363	1.3396999768267939	0.14465554944511216	2.2351304523632733	1.1469425899048407	0.32397715510187103	0.1355887376680382	-0.008697207645247507	-1.1193171061513365	-1.873855447744974	-4.056339438447478	-4.588622583947958	-4.126628041075176	-3.724711477254537	0.468	5.4251346571075745	0.2926859661041889	0.17543638598810615	0.19053905296924734	0.34133859493845736	0.652332098322813	0.776633053533392	8.77136459395896E-4	0.5726060922960632	8.771364593958965E-4	0.5726060922960632	1.023329967501698	0.9286171355425636	0.7289482610284873	0.6497530411592767	1.4179515877689852	1.6137279428560523	1.4696218060093622	1.4770633822809982	0.34266909368051623	2.3758518837757796	0.9003314041716268	0.8798687390995319	3.015790992824241	2.9094700945851826	1.1948154268924578	1.0	0.0	1.0	0.0	1.0	1.0	0.0	1.0	1.0	1.0	1.0	1.0	1.0	1.0	1.0	12.0	-55057.06358392773	0.0	0.0	75.0	-1318.164574828397
51290000	-56786.35900075436	-1355.7659993633426	-55430.59300139102	0.4244923863052094	2020.915233641092	51.89502977727744	0.42577740017953497	0.5672490645106193	2.1037192047073985	3.5634606629957086	3.5483823710468667	4.958898945985229	4.243696959878907	2.5475967199529412	1.8633378033831571	2.930277193559671	5.025475032375673	3.98741168631998	1.8618529475463548	1.6244888597054132	-0.014943369332215607	2.1046282180439526	0.973629504409264	0.37441604209058965	0.4270621475352235	0.909702653189206	-0.8464900325487527	-2.4880913532628695	-5.461584711207419	-5.8270016339647475	-6.774053609751766	-5.59236599018132	0.468	5.305198673824714	0.2917490959501805	0.17933115160773058	0.1903976784624705	0.33852207397961814	1.0061327251718075	0.7797451372241764	8.830744739331891E-4	0.7110676522137379	8.830744739331883E-4	0.7110676522137374	0.4718717631728707	0.31254105102527785	1.0340428411378513	0.6616373220622753	2.082759923416582	2.316386570103891	0.5219305280581492	1.4885859210936732	0.7043886315013861	2.8464607526330554	0.5242109871833087	0.8020743878711819	1.1271752312242986	2.313163805868037	1.3948715092482387	1.0	0.0	1.0	1.0	1.0	1.0	0.0	1.0	1.0	1.0	1.0	1.0	1.0	1.0	1.0	13.0	-55067.53459390225	0.0	0.0	74.0	-1287.5803599231756
51300000	-56820.105748725735	-1363.6542062369708	-55456.451542488765	0.4165550185960096	2020.9231710088013	51.74653202363297	0.6572720701410935	1.4938659002979242	1.9502962893349791	3.349845034849188	2.886880616248341	4.131790120128092	3.704826204798931	2.3305995042892267	2.48625022043886	3.3223239785526055	4.121991894021213	3.2245552168305993	1.7588337093956534	1.8592910742552273	-0.042044418946307435	1.1893502062099135	1.031340178115528	0.32342624917449486	0.16867938243697728	0.8489549144856379	-0.945661433620584	-3.4008656223784044	-5.7248022605495255	-5.254608027559989	-8.207797474308945	-6.070341675579155	0.468	5.047854398820016	0.2960963485122868	0.18192846784393252	0.18722828830856356	0.3347468953352169	1.3889706948643135	0.8113392400013476	9.072793692866734E-4	0.7105482169801913	9.072793692866752E-4	0.7105482169801915	0.8260286756449879	2.5671429281187006	0.2032849689258125	0.2169842062461948	1.36353125237536	1.667580677159447	2.1872178234861868	0.9184953222104016	0.2636854654190238	0.6909681919465979	0.0159150222301528	0.6704638465875625	0.3883320173220104	1.2825466689766525	0.8485268343184336	1.0	0.0	1.0	1.0	1.0	1.0	0.0	1.0	1.0	1.0	0.0	1.0	1.0	1.0	1.0	12.0	-55077.54633347824	0.0	0.0	75.0	-1301.4078800641469
51310000	-56835.730019843184	-1363.2025752800912	-55472.52744456309	0.41641035496271467	2020.9233156724347	51.28836110693497	1.1572233181185956	1.6397349829069459	2.3417704165858866	2.603133379438097	3.685324104737024	3.975732260829193	4.027398951930263	2.223240446832362	2.3570537762304236	3.1060362962501116	5.339744213237737	3.405868206067099	1.6678679267590124	1.2676867165708998	0.12965636188652396	1.093858864247298	1.3920781107856857	0.3817753558551826	0.34148631025173304	0.41272429595178206	-0.7184079210663421	-2.7341310023846086	-4.6757370823296425	-4.69705401359995	-5.381353391281413	-5.062147761618195	0.468	4.983349324145509	0.2956098512294246	0.1792493750915072	0.18821522340324867	0.3369255502758193	1.3448841820986515	0.8120576237489485	9.275865934190572E-4	0.8085459287117416	9.275865934190573E-4	0.808545928711743	0.9834695170407297	1.238955912330057	0.416738554790277	0.7637707151761984	0.8348941462459787	1.7751658438583124	1.6228046411299	1.702839760160911	0.8268288310572276	0.7451187321105792	0.24762671610556852	0.5862378801846484	0.37481315505918483	0.7506705136230071	1.3255605671271644	1.0	0.0	1.0	0.0	1.0	1.0	0.0	1.0	0.0	1.0	0.0	1.0	1.0	1.0	1.0	10.0	-55104.70787751757	0.0	0.0	81.0	-1300.1129773017349
51320000	-56848.883853047664	-1392.939027727738	-55455.94482531992	0.417027483859847	2020.9226985435375	51.07634938076024	0.6068079372309573	1.499491371534639	1.3231817438507754	2.387548131953722	3.49019251779973	3.67358817504826	3.9432183751255665	2.493274400765181	2.169869579253849	2.80430238602123	4.222884714601181	3.5416101771937063	1.6894536240985116	1.3331124352132957	0.014877524854395474	1.104100540387638	1.1797324433468088	0.3491065234088083	0.07430813956565474	0.943828211464938	-0.6294624521509685	-2.5962103721618943	-4.867613166034074	-2.5900615134061047	-3.2060162789162066	-2.1638842591701417	0.468	4.852143573242274	0.29073973386312246	0.18122725248590826	0.1855966789541308	0.34243633469683826	1.3118235456602891	0.7929007944139299	8.671225013259008E-4	0.77470252251362	8.67122501325899E-4	0.7747025225136204	1.5558067051884732	2.0123350550552557	0.22229206009150385	0.7432569524444803	1.3708367272483901	2.9539608163885456	1.2374344797723673	1.2034715582814828	0.16599621981679438	2.2583489370864074	0.001838788226903787	0.9942385685317225	1.6086954338062363	1.1728041986851623	1.3217100984854742	1.0	0.0	1.0	0.0	1.0	1.0	0.0	1.0	0.0	1.0	0.0	1.0	1.0	1.0	1.0	10.0	-55098.652495305185	0.0	0.0	71.0	-1327.8896218326715
51330000	-56838.382402925854	-1400.117890686294	-55438.26451223956	0.41656769107303543	2020.9231583363244	50.99292309946285	0.4291363040678792	3.0772540864760822	1.9271353121829384	2.0192111349433715	3.818759722701552	3.9702248776995015	3.6008123896835165	2.8655533400906834	2.0262671864432438	3.157704515683539	4.154401126665497	3.547887594527271	1.6346268036912017	1.0855893264231014	0.1951998898156861	0.8655758562278388	1.1652244898302992	0.2867961622871709	0.5862066428593546	1.0364490041933343	-0.6651333123862317	-2.375267512794801	-4.997434661124938	-2.7809986752316407	-4.168597826115127	-4.828766825707097	0.468	5.036966110064175	0.28832294254423746	0.17965833251357893	0.19271038288078887	0.3393083420613945	0.7330804506182836	0.7574018908486307	9.434740198808019E-4	0.823348695115089	9.434740198808012E-4	0.8233486951150886	0.5479611351677076	0.6762525587689173	0.8539115066187686	0.24836140940349716	1.2662409255472178	0.9839430773157221	1.2799799960996325	1.7174047945534447	0.34909938933312895	0.7753660168079659	0.006962311546758271	1.3195690588850926	0.6612322437063576	1.2437388580412694	0.993999082948711	1.0	1.0	1.0	0.0	1.0	1.0	0.0	1.0	1.0	1.0	0.0	1.0	1.0	1.0	1.0	12.0	-55102.681054956636	0.0	0.0	67.0	-1335.5016076423456
51340000	-56816.123874142664	-1366.207728892566	-55449.9161452501	0.42949304576734043	2020.91023298163	51.617221842856786	0.3966348039609211	2.6023457036730537	2.294362397728442	2.6539132776501884	2.6870653137551073	3.4363811997223976	3.1855561799411762	2.8728627368651627	2.520874611413823	2.9388391572640757	4.047193230987543	3.9763828887308743	1.528103726356986	1.3056412025755735	0.11817931100631085	1.1864412869401038	1.5063351723283793	0.28729931014815097	0.4613361795318104	0.4974598964022028	-0.8419027206682488	-2.8225648285940315	-5.106394857275565	-6.970951722091708	-6.287378874870526	-7.091093743125882	0.468	4.96094925630861	0.28745475254213015	0.18307152940639876	0.1960573452664903	0.3334163727849806	0.6766998259968181	0.7641775261429937	8.981032565654328E-4	0.7316874721999383	8.981032565654341E-4	0.7316874721999364	1.0506019417275199	1.0074294411052718	0.6477701289533808	0.5611751503727385	1.1454543087428777	1.6400184175588168	0.5034051348538857	0.6811457227722341	0.06231328843217223	1.2347849135605744	0.4229646013838109	1.141033986366038	0.9394168687783024	1.077147373886287	0.41759848638152713	1.0	0.0	1.0	0.0	1.0	1.0	0.0	1.0	0.0	1.0	0.0	1.0	1.0	1.0	1.0	10.0	-55112.46637489127	0.0	0.0	73.0	-1310.9488928681426
51350000	-56800.66262603609	-1362.0523410904864	-55438.61028494561	0.42692374489138185	2020.912802282506	51.3928542866873	0.7962017083861038	3.5700788424616077	2.3735149495655037	3.660885600935667	3.6546662571556126	3.3956586060010228	2.770583122380571	2.5512276289649543	2.384314717608997	2.7007406095981787	3.728698483902803	4.0307846481652625	1.7801083032255178	0.856471670075577	0.19461770564496503	0.9198077328163993	2.2919286853548657	0.4696715206254164	0.17739112358962178	0.5196510593171135	-0.9507835616239224	-3.232660095869255	-4.594602980381901	-5.629243724005443	-5.456167541139299	-6.0459277697789044	0.468	5.266799879378133	0.2928071715597391	0.17843644608135453	0.1903015675258606	0.3384548148330455	1.4303448666204717	0.8107719143595552	9.327060019234794E-4	0.5663202700473222	9.327060019234768E-4	0.5663202700473202	1.2276714692791981	0.6145038314116663	0.6749837171755421	0.1185369872697044	2.5234022260305458	2.1802804695947535	0.06893041748208562	0.4686597542959409	0.4776845558024922	2.101234808990159	0.41782043126166885	1.1353335581207913	0.46962036176023897	1.5792932761864522	0.9162682319873451	1.0	1.0	1.0	1.0	1.0	1.0	1.0	1.0	0.0	1.0	0.0	1.0	1.0	1.0	1.0	13.0	-55096.59702720453	0.0	0.0	70.0	-1303.9358341685809
51360000	-56742.17742344419	-1336.973516010066	-55405.20390743412	0.4191671492865805	2020.9205588781108	51.37018247229874	0.6435521748704827	3.1037376914786488	2.12392418089923	3.034688853420514	2.740996454472107	3.4630019398854395	3.0250990198751224	3.1847459513462595	2.1604669934986047	3.0520072662675655	4.750614187112561	4.955958230133432	1.5988925445166955	1.1577948950897738	0.11718211947519569	0.990480540943213	2.5033747149105037	0.28479171443361906	0.4629288571392642	0.5164411403273714	-1.1754595741522817	-3.554316179180297	-6.17659522257849	-4.480508440809354	-4.616346277059728	-5.8977498169492515	0.468	4.8214827398376645	0.2902604109524322	0.17761851485416086	0.19242786372792214	0.3396932104654846	1.3447674055397179	0.8071190465690462	8.71551988018702E-4	0.6310037637328417	8.715519880187039E-4	0.6310037637328426	0.12187880585566144	0.8140529794848554	0.5907357879452703	0.19987667672020398	1.1217977697474457	0.9398780372617718	0.04001897889853952	1.2773385810545426	0.20755376902833894	1.039572473496125	1.0981993229497247	0.8167255681900597	1.4118238805772851	1.4724005168990721	0.8322198631206841	1.0	0.0	1.0	0.0	1.0	1.0	0.0	1.0	1.0	1.0	0.0	1.0	1.0	1.0	1.0	11.0	-55071.46779605688	0.0	0.0	67.0	-1283.7484618323613
51370000	-56727.641969268	-1337.5772366945557	-55390.064732573446	0.42963624724082944	2020.9100897801566	50.72327703804346	0.6651339037293088	1.8310108917677053	2.057265269112642	3.930493041473582	4.349842690611272	3.085723447492627	2.688317774439009	2.519584427723548	2.094608742299331	2.896865198311945	4.285318396535851	4.099342209085067	1.917393409141616	1.0586962488906704	0.12262145444903065	1.0688895011592965	1.9449668696026412	0.23480482512875228	0.15437903622449795	0.6439087727854865	-0.8358582218741798	-3.7529187000037445	-3.366745981232647	-4.018061679689011	-4.97566583897699	-4.087373293509521	0.468	5.3301982637564596	0.2958555303208287	0.18019317096299856	0.19243115552008846	0.3315201431960842	0.9650375880832165	0.7680435916277697	9.375024678988854E-4	0.7280050495682115	9.375024678988873E-4	0.7280050495682127	0.8813443047659122	0.3113348483605873	0.3277509652841883	0.6630007818566171	1.7079878877682244	0.9350644416693153	0.11443812752680994	0.9881550126475576	2.6392488064090918	1.5830065113084746	0.2106227497467952	1.3712551115122107	1.7667361118022935	1.1850701878686696	1.4047385943654334	1.0	1.0	1.0	0.0	1.0	1.0	0.0	1.0	0.0	1.0	0.0	1.0	1.0	1.0	1.0	11.0	-55072.05186059804	0.0	0.0	64.0	-1276.24281255331
51380000	-56745.98736592222	-1349.783689184592	-55396.20367673763	0.4486922130262694	2020.891033814371	50.93142961934836	0.8818733919463463	2.7755961081923255	2.074731159767826	3.4175842785441235	4.253156941821363	3.128250892439842	2.7156198517198558	2.4150564726568717	2.2472580594753957	3.51664248537116	4.097602797467069	4.622767391465974	1.6384079390859319	1.0186638976941231	0.21367578167869172	1.1829220944420158	1.5752092351081655	0.41247294838209136	0.687654681375971	0.370914173587209	-0.9470618458138806	-3.579231821876694	-4.077105996422518	-4.216334777807143	-6.5255098712763075	-5.679771414806093	0.468	5.273316362173629	0.2891080144659161	0.18084943486273738	0.1905221154146694	0.33952043525667697	1.211890509668091	0.8029752733877565	9.076922644583453E-4	0.7585008380519427	9.076922644583443E-4	0.7585008380519435	0.5818636793816029	0.7802232034518713	0.45274289451539446	0.1971574181930823	0.6474050748495923	1.018037837624773	0.40729115395351806	1.1609866116873189	0.16741036532143766	0.7418385045201216	0.498362591974992	1.192085169543825	0.0439517437988367	1.5319314011015566	0.6838270212480205	1.0	1.0	1.0	0.0	1.0	1.0	0.0	1.0	1.0	1.0	1.0	1.0	1.0	1.0	1.0	13.0	-55060.07766652499	0.0	0.0	72.0	-1287.1919420899817
51390000	-56784.096781977176	-1342.8703369290304	-55441.226445048145	0.43194149905727547	2020.90778452834	51.29803200395419	0.8891928486486834	0.6975056995717126	2.130761270494008	2.5740610407953617	3.225402521136761	3.1489636851574554	2.542104823141012	2.2441994807702046	2.633417734780402	4.3489822962082485	3.1627799384848663	4.140668942628006	1.9664863163202804	1.2997149553134735	-0.003672036543513252	0.7121396108310065	2.1070249273791966	0.3848722158640404	0.4893874393325379	0.4124694143795386	-0.8270670059243406	-3.096327691036334	-3.8483457695281675	-5.044483818185913	-3.532044407783565	-3.307699460208501	0.468	5.853356538874074	0.29073733581831973	0.18303774401740563	0.18956529670727051	0.336659623457004	0.543749474239262	0.6771776663696967	8.966219220462279E-4	0.5315385072893309	8.966219220462267E-4	0.5315385072893313	0.7692420691818388	0.15959817992089112	0.20984260684520128	0.26831339287005435	0.6908384848620235	0.45951893705482283	0.19651810602121217	1.3455253022976985	0.6319895422123867	1.1096363440504435	0.09923070209216422	0.5322128640179351	0.2479629663131703	1.8811231021082597	1.1429493853218333	1.0	1.0	1.0	1.0	1.0	1.0	0.0	1.0	1.0	1.0	0.0	1.0	1.0	1.0	1.0	13.0	-55089.145378457564	0.0	0.0	70.0	-1293.3611446421053
51400000	-56786.50253369652	-1364.791799403789	-55421.710734292734	0.4306382045739237	2020.9090878228235	51.68111939658469	0.6210746095926226	-0.06359713218659868	2.875456545301598	2.85326865973862	4.7509549067382695	4.102011236277573	2.226766175329528	2.1443462780707976	2.673753060746164	4.5743493341340615	3.3120934638832957	3.5418442260677887	1.695776888056464	1.4055294036024748	0.06882899839117897	0.8166418605929668	1.80521357721761	0.44074906349625775	0.3644951144024485	0.3049892690524338	-0.40769729172689695	-3.0861457346670305	-4.524568736967405	-6.500803710913578	-6.3372291337060265	-4.188706240907336	0.468	6.082532980817727	0.29178834173774876	0.18353836435778387	0.1946478055969108	0.3300254883075565	0.5114605022185229	0.7084241704518842	8.553489937409707E-4	0.727520918126192	8.553489937409663E-4	0.7275209181261915	0.5689343102402639	0.4486267886777795	0.4220975646154063	0.6374510579537761	1.348524997334669	0.7852050070562808	3.719378664326722	1.4138831986042482	0.05704707147598491	0.8269471969890363	0.30170031942433584	0.5257025395976324	1.2689586446672008	2.0223464378543996	0.374503864990976	1.0	1.0	1.0	0.0	1.0	1.0	0.0	1.0	1.0	1.0	0.0	1.0	1.0	1.0	1.0	12.0	-55073.91185192757	0.0	0.0	71.0	-1302.6319454081674
51410000	-56771.64901770066	-1364.0764385696916	-55407.572579130974	0.4185475086224382	2020.921178518775	52.704842009827416	0.3651050512378234	-0.14177014701744012	2.1715167875525636	2.981424211633752	4.732785463509202	3.113302146211568	1.9775495991411307	2.622253331151898	2.763379188045318	4.178761249288839	3.368918790902913	4.546138547184942	1.6487622663344872	1.4530940902340608	0.10721339665031013	0.9863274858129629	2.3933601533530493	0.23554023707930566	0.8501434958817711	0.4903988449787129	-0.6183759571863094	-3.1293470721071537	-6.090094560568527	-3.494443677238371	-4.309153572630816	-2.5424153040406807	0.468	5.546239067030402	0.29669462711806294	0.17985208827776228	0.19499926034577886	0.3284540242583959	0.6203312357693014	0.7483271630494588	8.864036703969745E-4	0.7154134650020418	8.864036703969754E-4	0.7154134650020423	0.6645618628478495	0.4789427415545798	1.3597201747796333	0.2744972531709748	1.2906904114726376	1.1999700285541486	0.5818019347400348	0.9269489504411778	0.38699606172205525	1.3823332648633413	0.024938007387195947	0.11294946691925153	0.8181092026102176	1.5051572363046948	1.1549433950560162	1.0	1.0	1.0	1.0	1.0	1.0	0.0	1.0	1.0	1.0	0.0	1.0	1.0	1.0	1.0	13.0	-55062.36601517456	0.0	0.0	67.0	-1302.391320727269
51420000	-56778.46464811545	-1338.7927488567807	-55439.67189925867	0.4188493682503463	2020.9208766591469	52.4134191594078	0.2328561954808696	0.024348429455091497	1.6901399930316454	2.441520329349153	3.227548358460653	4.145397017031957	1.9529915150748676	2.805067384450342	2.4406253139949303	4.3961855281641125	3.1797083516764966	4.701241026666795	1.9410737353361525	1.8725496960500496	0.017533814684704253	0.8404181774274846	2.308968339843017	0.5009112210912499	0.7185102691143235	0.3472558970917019	-0.6899169610154225	-2.844957437801347	-6.187497504277548	-7.113510667287935	-6.786458015844299	-6.205570911484763	0.468	5.463818395922005	0.29024300161766825	0.18246093447872372	0.190060323346009	0.3372357405575991	0.7393760555972833	0.7574305972505407	8.177836170912225E-4	0.6344904259608024	8.177836170912213E-4	0.6344904259608026	0.34139113266536897	0.2626241759103749	1.1107404849254605	0.027149401139111715	0.4352575028115286	0.6823036644778699	1.192329724102052	0.37677825653206015	0.23668171673560182	1.0257188869788731	1.1347561507115267	0.039559916015452556	0.9374394591860308	1.0557804871289689	0.4311911352459335	1.0	0.0	1.0	0.0	1.0	1.0	0.0	1.0	1.0	1.0	0.0	1.0	1.0	1.0	1.0	11.0	-55085.54373516237	0.0	0.0	71.0	-1289.479144901637
51430000	-56770.37674621037	-1328.3092750937697	-55442.0674711166	0.4164182254462812	2020.923307801951	51.96107453632977	0.49005661797073063	1.0616621111260096	1.4435259364861697	2.8331946956025806	2.6037064813963493	4.005067402707138	1.7442896496927642	3.4253388469061186	2.9525684483709607	3.7282038245236944	3.531977489957352	4.483657796682554	1.6727852787176338	2.019201918803659	-0.013526675256857138	0.9682622968328296	1.9400932443515586	0.40434785249935273	0.5708862516974459	0.7858435383619824	-0.3176838417362104	-2.7037147146352827	-6.215589738333223	-5.91224699236369	-6.90897564360289	-7.737370346011522	0.468	5.560120800399584	0.2897619216288918	0.1823914936674356	0.18869396563617857	0.3391526190674941	0.4924992587052845	0.7364499451064367	8.352455469800898E-4	0.6503559935012933	8.352455469800899E-4	0.6503559935012941	0.6271679623343994	0.019534194489182997	0.9133538325812446	1.292691824945453	0.5494587226158479	0.4478193099408759	0.6609601598270017	0.9041090632532739	0.1777858675758683	1.3855323180076593	0.532814375030506	0.8371187875840298	1.1059190138551058	0.9825906331339792	0.4415552733396381	1.0	0.0	1.0	0.0	1.0	1.0	0.0	1.0	1.0	1.0	0.0	0.0	1.0	1.0	1.0	10.0	-55097.11432466752	0.0	0.0	77.0	-1278.7359322216766
51440000	-56721.640546377275	-1295.4887571043082	-55426.15178927297	0.420575961112869	2020.9191500662844	51.51387978776204	0.272446608701529	0.8504710550671248	3.2788240373816677	3.9323656936077938	3.339950418734765	3.553995162968634	1.8387742008833299	3.4429227558365003	2.331369131226577	4.155543909575332	2.954007469870081	5.198607513301234	1.3591099351203748	2.077967749038756	0.009757004985840177	1.4230044266590434	3.4051261367100505	0.0358800644229032	0.4481009444889824	0.08957182764902809	-0.08993215826025588	-2.5088302363392825	-5.10571222770589	-6.815476131803093	-7.221017270421885	-8.450691281507138	0.468	4.898689862822825	0.2918334497486525	0.17647320003285502	0.19255676258472626	0.3391365876337663	1.0378581816017838	0.8042028695043257	9.080349150898113E-4	0.632440265831229	9.08034915089812E-4	0.6324402658312275	1.9404162965892429	0.8992816915318957	2.293861342937343	2.265423461211815	1.6791623522018557	1.6663284977738262	0.6639582066827182	1.024052680237912	0.5189144759590746	1.4462486788447606	0.26963570475007037	0.28789369435210094	1.4710827119234648	1.5772158856729215	0.8325074783097837	1.0	1.0	1.0	0.0	1.0	1.0	0.0	1.0	1.0	1.0	0.0	1.0	1.0	1.0	1.0	12.0	-55083.31971405317	0.0	0.0	68.0	-1234.386052817324
51450000	-56701.97875014134	-1260.750562102848	-55441.22818803849	0.42001530539833626	2020.919710721999	51.07639728074771	0.19421516881117665	0.7810664045670187	2.6084953463215204	3.7389155255646536	2.6420178133347205	4.72188173486966	1.6379605158407302	3.447137160874036	2.2488893731105417	5.313194280216452	2.6677950549923097	4.071369828516398	1.5465364479758803	2.542661699820807	-3.527509869431095E-5	1.323855697895449	3.099443317516944	0.05630339469356995	0.22256418387061908	-0.08158755707650837	-0.3726768726251721	-3.1583450729313833	-5.828411733141013	-5.91289810733526	-6.538418098332778	-5.765491518909903	0.468	5.307931970381039	0.2891990813101907	0.18025569981285258	0.19370018853676524	0.33684503034019164	1.9156464374107678	0.8239482477801606	9.297187028619163E-4	0.834898403271673	9.297187028619147E-4	0.8348984032716731	0.375172791517172	0.24575057662359498	0.8666260834359546	1.5960553400891544	0.7150075348233405	0.9115993080275975	0.7178062848702166	0.6972544924906479	0.738564227650783	1.2692321074189512	2.0202351940207017	1.12564973918957	1.641477347523199	2.16751329004708	0.7571307932685379	1.0	1.0	1.0	0.0	1.0	1.0	0.0	1.0	1.0	1.0	0.0	0.0	1.0	1.0	1.0	11.0	-55083.09880482586	0.0	0.0	75.0	-1193.2140128689684
51460000	-56703.164877963245	-1267.434473858051	-55435.7304041052	0.41670998066848447	2020.923016046729	51.15782695739918	0.25758511608982504	0.6669703348600605	2.9367398585147213	3.310079926578811	3.03923072080913	5.124937198495711	2.1175873534168224	2.823146047512254	2.3559731127499757	5.4178957111546	2.478036268504718	4.329748285935052	1.6501689095520813	2.249767186082986	-0.14858277778995072	0.8379313785049188	2.9984404510938205	0.33069622554292366	0.3290694635659359	-0.06129196902259547	0.04192620910131639	-3.3937589846008582	-6.875280088222286	-5.057837841761923	-7.456698074890424	-4.42132632863796	0.468	5.0142485795461	0.29088255264575397	0.1804061292515236	0.1896888861086554	0.3390224319940672	1.1609716278988433	0.8010563289943617	8.915280870423983E-4	0.6499013865856592	8.915280870423985E-4	0.6499013865856591	0.28804636570588504	2.066053298691044	0.50267644071306	0.8337147182366986	0.2239300835501518	0.8761599342663111	0.2519158948124559	0.8180141640122653	0.35243930743075763	0.8801823455486245	0.07188570479857033	0.6687673865342154	1.0132755833620102	0.8348953719637983	0.48283727543741306	1.0	0.0	1.0	0.0	1.0	1.0	0.0	1.0	1.0	1.0	0.0	1.0	1.0	1.0	1.0	11.0	-55071.52207766391	0.0	0.0	72.0	-1216.4077517036317
51470000	-56734.68657306959	-1300.5582238473337	-55434.12834922226	0.4164960322345002	2020.9232299951627	50.95417375261509	0.11400864093302851	0.43740623843614945	4.044165986857761	6.544674802758443	3.7367301633064685	4.687694639260698	2.0715837822427488	2.8308433069511607	2.351759798807671	6.141315459221532	2.620796531827519	3.8175684606375824	1.654040656894749	2.4313029277691243	0.01499312211031249	1.71608361813303	2.915320498066173	0.18848782384892568	0.6653977863017689	-0.034348897358663436	-0.33128746781260443	-3.349898190382098	-8.866887127059906	-5.272315393164644	-7.782572868224652	-8.814044853166383	0.468	4.6434733420735785	0.2921604066559804	0.17799192803846353	0.18986491050808657	0.3399827547974697	1.0713871975721834	0.7934213025257855	8.885868859691584E-4	0.5855974322365033	8.885868859691607E-4	0.5855974322365051	0.23567159477850227	0.013756473301996872	0.415520314418841	1.3128982624802492	0.5957795983395572	1.5571524613048031	1.2835169465295349	1.1346384386365067	0.32291288771404014	0.5202599627711947	0.15086500938861158	0.24870414660824258	0.3285700245538315	0.9311441560905638	0.23739499537227376	1.0	1.0	1.0	0.0	1.0	1.0	0.0	1.0	1.0	1.0	1.0	1.0	1.0	1.0	1.0	13.0	-55042.13108794456	0.0	0.0	82.0	-1250.2067506964345
51480000	-56685.190869217535	-1252.8981843832169	-55432.29268483432	0.42845900495802425	2020.9112670224392	50.90057269550051	0.20767330737234888	0.3207869081986279	2.6373851980903944	4.635990754205854	4.31022858068366	5.662012928690537	2.000432518048474	2.7562742204608868	2.2200950483926523	5.641846719425638	3.0765345363184267	3.3816125703096547	1.6764244394594485	2.552832699167519	-0.45122050445381884	0.9334848138909977	3.179978202063534	0.3399879053535445	0.9769098054316282	-0.2410657081837571	-0.15997817948441467	-3.681627924899855	-4.705295963839846	-5.852311674689432	-4.0342121002298095	-6.965780214859691	0.468	5.125742088403536	0.2913672804074438	0.17798971079415196	0.19320187580280673	0.3374411329955978	0.8600392162294793	0.7929220627117873	8.401561777830995E-4	0.7773048728399328	8.401561777831006E-4	0.7773048728399328	0.23015153633672947	0.21382963406339572	0.362775849242611	1.1546173938091433	1.1970262583121436	1.0928766024114014	0.825264810183193	0.7003207157823654	0.018147655263427345	1.8872086403292474	0.11560724633386517	0.3019577793561952	0.7264873770334188	1.412861427470039	0.5718898661673253	1.0	0.0	1.0	0.0	1.0	1.0	0.0	1.0	0.0	1.0	0.0	1.0	1.0	1.0	1.0	10.0	-55070.348065026395	0.0	0.0	81.0	-1197.760077665436
51490000	-56660.785990348864	-1238.179520237745	-55422.60647011112	0.41933317423286587	2020.9203928531645	50.6704908664488	0.2648770737076771	-0.2909832642664356	1.312664017026441	2.952011787741861	3.7101085102410556	5.58876157258826	1.9548899303338207	2.13923433447222	2.417989162360711	4.445736529025792	2.707525136615515	3.1915724228675675	1.6533663238668683	2.4968159036145265	-0.33871335025594423	1.0363328266493943	3.4053410382175375	0.3840461719955477	0.15228183070925555	-0.18864021504453193	-0.1539582146268642	-3.6805628431288606	-4.831444405658522	-4.172063639205769	-1.9628132517515393	-3.3160723597864807	0.468	5.2079583167334516	0.2942988263393399	0.17865431115435615	0.18981284629487336	0.33723401621143095	1.0309749217928441	0.7810880954714593	8.794159859279638E-4	0.7484307882422835	8.794159859279648E-4	0.7484307882422833	0.528951061259615	0.7679706614945684	0.8797956700943589	0.21308284433254135	0.7064736683920514	0.9401435092107221	0.8232665423815445	1.1818682438992725	0.13009357264406055	1.147094649491712	1.0834761250935951	0.9283508237568299	0.9223993512799559	1.3562387262553834	0.984169471716915	1.0	0.0	1.0	0.0	1.0	1.0	0.0	1.0	1.0	1.0	0.0	1.0	1.0	1.0	1.0	11.0	-55070.19545964451	0.0	0.0	75.0	-1180.151920424552
51500000	-56666.95658955109	-1258.995097827257	-55407.961491723836	0.4183754752342479	2020.9213505521632	49.86565532133419	0.269953298870188	-0.38602552332491524	1.5013004970696306	3.7770481594630723	4.0727024711580215	4.606324492082213	1.938123892429004	2.176885182278868	2.2294630933838886	5.496343959358903	2.5521488257647795	3.0364673442955756	1.4883223455949905	2.350094582566946	-0.19930915495990348	0.7095910164328666	3.187586451376247	0.8034605081829981	0.3167513152826483	-0.18140006419651836	-0.7724594272158272	-3.431108488204648	-6.310427144031976	-7.282261496831824	-7.2928338979666965	-8.077268695257127	0.468	5.134313837225636	0.2942739264742622	0.17771084857950947	0.1932572152329783	0.33475800971325037	0.6217070662465223	0.7413157683858743	9.676474676714979E-4	0.8735539478294904	9.676474676714969E-4	0.8735539478294917	1.2168626584707618	0.8651924679430434	0.8966721743186156	0.6590306075860539	1.9319754671175617	2.733009192740155	1.6702495620998405	1.6073722895851543	0.1901556311154768	1.1250500129203183	1.902599803766221	1.9858408609142915	1.4218340819894775	2.156469051990483	1.3378971427168924	1.0	0.0	1.0	1.0	1.0	1.0	0.0	1.0	1.0	1.0	0.0	1.0	1.0	1.0	1.0	12.0	-55058.32480670613	0.0	0.0	73.0	-1184.6456225597315
51510000	-56692.942166041925	-1249.5539028371422	-55443.38826320478	0.41851310037708406	2020.9212129270202	50.64338494350078	0.5306821419707253	-0.4168806453277672	2.681028009927631	3.6497058187616642	4.249929443481525	4.977754605036066	2.3405280347334507	2.1187566680278787	2.463436535741944	5.050215995743267	3.0688538786737825	4.107289286624162	1.5218296820367425	2.441179630969092	-0.2182418681490892	0.9531231105625968	2.8173851742277867	1.1293074795905969	0.11815455307948589	-0.346939542288221	-0.3819281294599047	-3.418051424640452	-4.608315657201626	-2.4888239037070106	-0.2946005927369182	0.4596137982216817	0.468	4.941371972967206	0.29342964417138495	0.1770574509179346	0.18997523531472468	0.33953766959595616	0.5832657171769916	0.7457959692449322	8.507392034525728E-4	0.7046859117804047	8.507392034525719E-4	0.7046859117804052	1.424853402793207	0.24648926370442417	1.9804520109349173	0.5043976138784564	0.9500309923803625	1.5861251178183078	0.11887529005518212	1.7558338926762387	0.061680492051010755	1.4425418826325926	0.18374624740000547	1.4791327161074044	0.8746132234231329	2.6770001973030606	0.9474527641509798	1.0	1.0	1.0	0.0	1.0	1.0	0.0	1.0	1.0	1.0	1.0	1.0	1.0	1.0	1.0	13.0	-55084.332362921676	0.0	0.0	75.0	-1185.6680730290575
51520000	-56664.32043745613	-1216.7252921576562	-55447.595145298474	0.420529807904668	2020.9191962194927	49.84821790245198	0.3293730114455922	0.8623627374745254	0.8835839333389329	4.609805723427511	5.847494308200483	5.047709136333132	2.0567676779068753	2.224055182547038	2.1944290095393026	4.3332103907733455	2.732788839779744	4.352658556544809	1.287675215519735	2.6473826934538947	-0.36010868698350623	0.9581831066839879	2.999791952458189	1.2277311171490286	0.21885660324501263	-0.3418827860348568	-0.619087062956188	-3.5709748461300936	-5.19205633879263	-2.1821555292448607	-1.8624462396706454	-2.225915970226008	0.468	5.230935901895844	0.29414799163413763	0.1770574509179346	0.19165931760599547	0.3371352398419326	0.7526115083868243	0.7442011253548286	9.228148257014207E-4	0.9050626484087843	9.22814825701421E-4	0.9050626484087836	0.34618914738604095	0.4642016693841373	0.28824922275942716	0.21949235436581355	0.6500642220532111	1.1509261597011256	0.15769053805268576	1.0746810534173805	0.6085783636350454	1.0055093057761058	0.5334455808632048	0.2244555669033627	1.041608137110266	1.8256500507161018	0.5248771887420074	1.0	0.0	1.0	0.0	1.0	1.0	1.0	1.0	1.0	1.0	1.0	1.0	1.0	1.0	1.0	13.0	-55095.407815156876	0.0	0.0	78.0	-1149.4541881004811
51530000	-56734.23959185331	-1256.606933695285	-55477.63265815802	0.428249474056281	2020.9114765533411	49.81592724763907	0.3756451432099127	3.189731310339008	1.464725625283626	4.766613010994078	8.250093692574175	4.959127495591637	1.9346933208146404	1.9727246637656213	2.7326422770161582	3.513957651675576	2.512974207912761	4.698379152223596	1.516097197233827	2.1935587902063136	-0.22020203891123458	0.9093379399913329	2.920574328836226	0.925667626629738	0.25111928956260837	-0.2944357276905786	-0.5148838085899903	-3.550013562319766	-4.109483889181046	-3.008706070399052	-0.8472232223484264	-1.8863683072781976	0.468	5.345663619734121	0.28765874212702186	0.18103749627481205	0.19261162945481586	0.33869213214335053	0.8433169172272864	0.7736156959284936	9.164865762334749E-4	0.8436757980875141	9.16486576233473E-4	0.8436757980875136	0.8983878412391231	1.6030253322163153	0.580598516139872	0.3554222935377804	0.3619442341028086	0.6931559838136383	0.8766622058481027	0.9359174995723611	0.4842918962959314	1.001174983774293	1.290698345200997	1.4271574976954517	0.6472556086447933	2.286065122397287	1.827354794446345	1.0	0.0	1.0	0.0	1.0	1.0	0.0	1.0	1.0	1.0	0.0	1.0	1.0	1.0	1.0	11.0	-55097.674012981144	0.0	0.0	86.0	-1191.719060606515
51540000	-56718.61940985792	-1268.5355831302245	-55450.0838267277	0.4188214001209548	2020.9209046272763	49.73523304673699	0.17527948615079514	3.757128707493454	1.286126782789813	5.900078424391121	6.363918779278122	7.252180097219164	1.8922846975307146	2.268313769675823	2.9327988889599124	3.336775982312749	2.4968401746820947	7.206131593712147	1.3549763312471184	2.7606857910406473	-0.040655818444725655	0.6870220784205214	2.068265876670932	0.7732155688294742	0.052708926165090625	-0.3425438957033114	-0.3472547292089476	-3.263155521778979	-5.439243119220353	-7.2365455958255716	-7.4258625403268175	-6.724538561297116	0.468	5.067383899785665	0.28770409200500896	0.18200495085186236	0.1932387362774667	0.3370522208656623	0.9097186738546839	0.7666088495903488	9.043076358044832E-4	0.618778648992817	9.043076358044859E-4	0.6187786489928164	1.2666081676253178	2.3118306860605635	0.8107334064824487	0.12890144971021814	0.68187768300197	1.3748942032671798	1.8522968634371633	1.6527468434562658	0.31180483670490317	1.4512644437338782	2.0331085262711714	0.4338965283918375	0.8128274479138763	2.381644566336168	0.7022578061593657	1.0	0.0	1.0	0.0	1.0	1.0	0.0	1.0	1.0	1.0	0.0	1.0	1.0	1.0	1.0	11.0	-55087.20483100969	0.0	0.0	80.0	-1212.8223036840413
51550000	-56718.61051438181	-1269.4726025639727	-55449.13791181784	0.4231945356003836	2020.9165314917968	49.91502269730977	0.33416217637722606	1.119448418632771	0.17948140699593185	4.349370504467176	6.043012832432159	6.420854781975931	2.014127100520409	1.8571728540995052	3.0271283969695735	3.1404518798990924	2.335323122392063	3.8803265044822193	1.6274623411312947	2.5031974595901882	-0.11530943818090568	1.0494274995494839	1.9357710051739905	0.845524795445283	0.18164404922412936	0.07956823291687726	-0.6432588032368064	-3.1254480579294945	-4.690966909881027	-6.536487511778004	-7.279197526216466	-4.885804516882226	0.468	4.906583505942263	0.29616955333642003	0.17331637191940522	0.19364481906891748	0.33686925567525766	1.2272969093320234	0.7778872349409479	9.233862942897586E-4	0.6074149228719807	9.233862942897603E-4	0.607414922871981	0.3702938762348405	0.11482778117005182	0.7314006479565529	1.4661373215066984	0.628293881418045	1.6906172389832947	0.09136080412692119	1.1489894269048055	0.17642498531944706	0.6213487046328623	0.018595898354020757	0.3293369573065401	1.6198641138251073	1.8691684777852076	0.4202479077899163	1.0	1.0	1.0	0.0	1.0	1.0	0.0	1.0	1.0	1.0	1.0	1.0	1.0	1.0	1.0	13.0	-55085.132286868466	0.0	0.0	74.0	-1215.1426267372663
51560000	-56735.449961676095	-1295.4359185482447	-55440.01404312785	0.42196652302577436	2020.9177595043716	50.58108874436598	0.1343419768859624	1.0423463866237022	1.0941227367504334	6.690137792166314	4.732647808646972	7.374617015254984	2.029456249720263	2.258228326150789	2.9726032762214363	3.7063291217778103	2.319945198690848	5.210353860970463	1.928831642581104	1.987927058801109	-0.1467521495195037	0.8071666628189071	3.4136590038625463	0.531375197910805	-0.17659656283262112	0.25241235361275394	-0.7298818691436524	-3.3731584504890515	-5.049964433544095	-6.934157800424095	-5.175672634226903	-1.5079528844394368	0.468	5.433619769493902	0.29581793139775164	0.17672184716600242	0.19254381568778672	0.3349164057484596	0.5997872988873012	0.7252510159587324	8.969257520923985E-4	0.9229754798314831	8.969257520923989E-4	0.922975479831483	0.2513905230559848	0.040370370313916416	0.3726461590797268	0.2595644582401829	0.1487270382721769	0.8221262336364381	1.2595030072569524	0.6466697322870645	0.5197700334590574	0.3379670750573319	2.1591818132535168	0.09840903805647357	0.42294585660169076	1.449743878727173	0.2604772327838234	1.0	1.0	1.0	0.0	1.0	1.0	0.0	1.0	1.0	1.0	0.0	1.0	1.0	1.0	1.0	12.0	-55076.99862090075	0.0	0.0	80.0	-1231.2523938638863
51570000	-56746.46077184231	-1329.6516434705006	-55416.80912837181	0.41631134375345474	2020.9234146836438	50.98872847916777	0.33489969822104304	0.1979531646938426	1.0147715562303894	3.8478105834582554	5.317491167028109	3.9782506679391414	2.135885285344843	2.0990284699678328	3.4695219362173244	3.714655856971741	2.2852894188074986	4.281524946156455	1.8133435617963305	1.712104814246158	-0.2661432695796626	0.7194744848581218	2.2771253214214777	0.5092942302294574	0.2410750285130482	0.3433402275996289	-0.5792332769202296	-3.3328058580387414	-5.494773686106569	-6.413263359679526	-8.413114906309785	-6.987059855846121	0.468	5.560719610487584	0.29113279908223866	0.18003312692034848	0.19142904647777634	0.3374050275196369	0.9762145076770063	0.754340209845202	9.169513953618741E-4	0.8480279471157217	9.169513953618737E-4	0.8480279471157226	0.573946058937927	2.6781197035276634	0.7829049592754281	1.1893721168479712	0.5381279528684308	1.9073162285204321	0.4947237362576187	0.936019462083082	0.49400843454080023	0.797616670388951	0.38359965642213595	0.20999146914351421	2.0313687103045504	3.3178185674246987	0.5028149127989808	1.0	0.0	1.0	0.0	1.0	1.0	0.0	1.0	1.0	1.0	1.0	1.0	1.0	1.0	1.0	12.0	-55064.311821318115	0.0	0.0	81.0	-1259.4723321724957
51580000	-56776.87257913129	-1334.7977893733123	-55442.07478975798	0.41736350236774084	2020.9223625250295	50.04234289803999	0.5008900817196589	1.48675165537772	0.9921006273149942	3.0978083819878184	3.1502147888524386	3.9077362270304796	2.3202290095996174	2.3296257821295203	3.9235191361626005	2.6067348975334412	2.1730785013246536	4.0611825594041076	2.0850893943300988	1.5332982704118865	-0.11986305475678179	0.674516670240459	1.3586515942371444	0.9393146192503542	0.5435742888166986	0.05544823675555505	-0.6188357137606262	-3.2472389376989352	-6.5613361508470005	-9.21317452148613	-8.465115113825561	-9.977857590193418	0.468	5.086592770215263	0.2936309861232264	0.17917665931672602	0.19152325776321558	0.3356690967968324	0.7525402882400193	0.7651261287084526	8.900359319709138E-4	0.6948000284008445	8.900359319709168E-4	0.694800028400845	1.4112334808200826	1.0045269721304046	1.6499551085020374	0.18307191342761348	1.3019590592535153	2.568934524230068	0.22324012313116132	1.014097901670375	0.18105772841998732	1.3519672847420139	0.1036748201055552	0.4188776847858914	1.1023101347526583	1.9940174979754333	0.24399407734288264	1.0	0.0	1.0	1.0	1.0	1.0	1.0	1.0	1.0	1.0	0.0	1.0	1.0	1.0	1.0	13.0	-55084.44911737611	0.0	0.0	72.0	-1272.9905063183235
51590000	-56764.58464495944	-1331.145964361267	-55433.43868059817	0.4165747350619517	2020.9231512923354	49.85102333544111	0.27757042589317504	1.4842280738578966	1.2481684476902708	3.425196951641534	3.9057983176094293	3.799403437222955	2.7403131073407634	2.266984318996159	3.202114922614705	2.715835227862609	2.3413597696220556	4.401655198621733	1.9367989644188879	1.4868214024313353	-0.15194895606611422	0.8101627371439276	2.2192700610696754	1.0987943038476717	0.14493048509271914	0.18269848045922316	-0.34757538706623325	-3.1027262848576225	-6.574095997103361	-8.169477802317692	-9.638183154914264	-10.390862841147772	0.468	5.111610663435743	0.28851789944013423	0.17917665931672602	0.19325491498375766	0.3390505262593825	0.928229873520236	0.773827344756443	9.435950274126612E-4	0.7777620191595579	9.435950274126607E-4	0.7777620191595582	1.096647384552879	1.3800471417003568	0.5794213632314197	1.8075528833183783	0.6732826483710236	1.4921956638605147	1.8023804278365405	1.4075355549266515	0.3008781473238994	1.070182413361403	0.27381365518442036	0.4521357211701424	0.458571102039486	2.1330180734127664	0.4490679249763484	1.0	0.0	1.0	0.0	1.0	1.0	0.0	1.0	1.0	1.0	0.0	1.0	1.0	1.0	1.0	11.0	-55089.23534920513	0.0	0.0	72.0	-1269.6438064419167
51600000	-56772.18349729992	-1330.2391289398086	-55441.94436836011	0.4162683058662023	2020.9234577215311	49.947630396307346	0.594306976389373	1.8306175435419236	1.0147885830295569	3.5948728673515364	3.9856835097858805	4.840162362621526	1.9221806562676826	2.5267777625341914	3.179621561543994	2.324080843804384	2.553898674994187	4.075495540063978	2.120782098079049	1.4112337180745869	-0.17708865478835825	1.066553039916814	1.9483298258440362	0.6352562432881975	-0.010354502901716245	0.28779641934204	-0.15447251979880233	-3.238515829820203	-6.452482881864045	-6.937174159887392	-6.247010639899035	-6.404446479644652	0.468	5.072640388297041	0.2889063328261742	0.18046794510621836	0.19201654368627008	0.33860917838133775	0.47260214472621354	0.7267469512909708	9.411006369886579E-4	0.80255199925181	9.411006369886552E-4	0.8025519992518094	0.3863587749826014	0.2901872252766823	0.6754457921460062	0.02775139753517101	0.33540970280574856	1.891835903815646	1.67558841667584	1.332293230625027	0.25277908379341735	0.5681196819122734	0.6960520772185753	0.8911557636227416	1.1904296427798808	2.0362167209839903	0.812369349976508	1.0	0.0	1.0	1.0	1.0	1.0	0.0	1.0	1.0	1.0	0.0	1.0	1.0	1.0	1.0	12.0	-55089.6822915552	0.0	0.0	69.0	-1267.5723334488357
51610000	-56803.879266433076	-1348.6406369858985	-55455.23862944718	0.4194394598826035	2020.9202865675147	49.65723690728962	0.6208124676121339	1.4671576066157181	1.153267786668353	3.0401335208681743	4.839905256803723	5.095960894578204	1.9653173191797606	2.37757310199658	2.992601920418784	2.516095407186601	2.912413552270688	4.257421885565773	1.966251092763141	1.345565060461146	-0.34106034407789004	1.141631594272163	1.9190868322465338	1.0088234777298963	0.017696391077144963	0.015827619610417204	-0.7136299604106253	-3.306989579555643	-4.743084796979184	-4.1361159914070456	-3.3758771942988854	-5.232721824325923	0.468	5.3764031825623615	0.29226659939261745	0.17975160006007637	0.19305499964957767	0.3349268008977288	1.0325825845249479	0.7798499609834083	8.916944435016856E-4	0.7817915967943078	8.916944435016842E-4	0.7817915967943077	0.43493409976537106	1.4073026582744028	0.6812571927833614	1.9486833405441442	1.5225070181276268	1.3762032930161103	2.2301978525113646	0.6699355223212644	0.16340838341889788	0.8310265454858797	0.19705824586191517	0.5579688374603459	1.8310774034585566	1.4751624649956183	0.3063084585600384	1.0	0.0	1.0	0.0	1.0	1.0	0.0	1.0	1.0	1.0	0.0	1.0	1.0	1.0	1.0	11.0	-55092.552903297816	0.0	0.0	81.0	-1285.7433366869432
51620000	-56817.11829206209	-1354.566672725645	-55462.551619336446	0.41686285180248217	2020.9228631755948	50.37244095778008	0.8954579309832047	0.8649101089510782	1.6710207690985461	2.664618221079413	4.4939460782971645	3.2932028251969503	2.140552483304626	2.8814018096835623	2.6324188440274137	2.57869208623142	3.4306305586929873	3.480764573887234	2.190232524419714	1.3734581445237768	-0.2172121144902921	0.9862213411259682	1.729040465741839	1.1080837718921848	0.23237847636742706	-0.04896171275271692	-0.33939636208682733	-3.6116414415625337	-4.475421812547712	-4.838163029533579	-3.3729089920224267	-2.4371884168026376	0.468	5.819249956385685	0.2959481062674687	0.17887413793202012	0.19091078235577078	0.33426697344474077	1.718078846221868	0.8248912246191746	8.860441179961732E-4	0.8658424515683151	8.860441179961727E-4	0.8658424515683155	0.6806170217300002	0.14333529647589735	0.6421585468131241	1.2163964574138175	0.4694586031961228	0.9179939836755651	0.12274436107978548	0.471676450658904	0.8266470155398135	0.7605635967082123	0.49706547992445294	0.7751538018062522	0.6468105224245598	1.9223154306331314	0.5042827739491481	1.0	1.0	1.0	0.0	1.0	1.0	0.0	1.0	0.0	1.0	1.0	1.0	1.0	1.0	1.0	12.0	-55098.479403061436	0.0	0.0	81.0	-1287.702953955246
51630000	-56796.02870003514	-1358.4618927739111	-55437.566807261224	0.41801818507428123	2020.921707842323	51.0804794678758	0.8812129409794188	2.507568279484689	2.1490171782229837	3.22312932922788	4.9306684758383295	3.8478721566804683	2.492202637518255	2.2363285539937614	2.576986340307145	2.866016025087878	2.9005536248772015	3.144749853913356	2.0192693224519243	1.34113103955029	-0.21795144495584193	1.147016904635825	1.9765365000214672	0.9391386591267479	0.9084207367620482	-0.13642742999045124	-0.4434635182093204	-3.775513523586117	-4.322909944434627	-3.5260476185328145	-2.8593070455399454	-3.3858234877425035	0.468	5.069523841427058	0.2903925902283079	0.17892235446579316	0.19258959852433416	0.33809545678156516	2.1847057076807683	0.838253520308366	9.02175405064345E-4	0.7388063392095319	9.021754050643452E-4	0.7388063392095333	1.655268483897856	0.20781830344441218	2.3250102958027816	1.090513430398945	1.9637447681866684	2.0444640928692186	1.6807724796316994	1.2741033508166286	0.22726181115022995	0.7577928116586966	0.8222955637884742	1.274565493888485	2.5917518952765874	2.324905273456446	0.5970914716249673	1.0	1.0	1.0	0.0	1.0	1.0	0.0	1.0	0.0	1.0	0.0	1.0	1.0	1.0	1.0	11.0	-55063.44096739255	0.0	0.0	79.0	-1288.914592654351
51640000	-56801.03381952615	-1352.943714923718	-55448.09010460243	0.42533493785702636	2020.9143910895402	50.97680779681442	0.6888604097229434	1.2664680837282853	1.2375083686964066	4.3584113748178845	4.315007078052026	3.425528148698612	2.5678753028566907	2.8444056260382626	2.619790449458841	3.2319619875412147	2.82035134289218	3.113431563824248	2.0785193355701117	1.477514073992442	-0.40714240869503016	1.117587675904847	2.807242163407222	0.8440117533558403	0.5318274533114091	0.04877702183094332	-0.25368002670653234	-3.8817376307696203	-4.4317942924339775	-6.979742210719112	-6.883140643931979	-7.67201501882059	0.468	5.03777987134934	0.2880671806924341	0.18082663119532627	0.19079747372770353	0.34030871438453647	1.836217709147781	0.8160954468951019	9.071789653306669E-4	0.7411932797246864	9.071789653306637E-4	0.7411932797246853	0.5404392174369019	0.37889392727422516	2.733966175401887	1.0731832687502765	0.8785814720685211	0.734811754489551	0.1376600141167378	0.9581150078853273	0.2572562209588554	0.6324643100521834	0.22080454839990535	0.311188749285381	0.5325781720104569	2.0977431456751634	0.6110907949658072	1.0	1.0	1.0	0.0	1.0	1.0	0.0	1.0	1.0	1.0	1.0	1.0	1.0	1.0	1.0	13.0	-55089.89244709649	0.0	0.0	78.0	-1288.2808631229295
51650000	-56800.24387736291	-1342.6282663376298	-55457.61561102528	0.42101950453796194	2020.9187065228593	52.204972240817014	0.5803271832833348	1.7257881137322162	1.518443800745797	3.2516317585721737	5.231076128096894	4.471506742858112	2.715798976638798	2.790200379429195	2.0920379341784168	2.9354798404315936	3.043528137493914	2.768646522800671	2.294274846432546	1.5054969799642766	-0.13448011794053238	1.231550476965254	2.6153284636020087	1.1160141478610115	0.8412250697556051	-0.4924326822086458	0.039382408603417074	-3.9169106726575724	-3.670578286337458	-4.297634068541853	-5.22521442770702	-3.3694426394192765	0.468	5.618404884389793	0.2898464678216176	0.1740290207739592	0.1930427648159738	0.34308174658844975	1.0319957686633474	0.7791170060749696	8.371280744857206E-4	0.5574058510559354	8.371280744857185E-4	0.5574058510559348	0.7594399356534806	0.31359112731649774	1.2516949155283956	0.06516204054378823	0.7558886461949532	0.31167615959078887	0.8167670796913213	0.42424651297964416	1.6926603055033296	0.47306575492702646	0.8680983721086453	1.037244675472204	0.9240220773803852	1.0435843037679868	0.23215012692237794	1.0	0.0	1.0	0.0	1.0	1.0	0.0	1.0	0.0	1.0	0.0	1.0	1.0	1.0	1.0	10.0	-55084.76437636606	0.0	0.0	80.0	-1296.4741125493435
51660000	-56769.78014636069	-1349.7792525571774	-55420.00089380351	0.41974547478397417	2020.9199805526134	52.72483417091322	0.5027273549347016	3.0271401290568956	2.2105174812240147	3.60000125527175	3.7848905739785828	5.049247932788339	2.1689953028570006	3.279539909717548	2.296637113736713	2.6196517666795947	3.678040442048464	2.9842699965289685	2.296886392086241	1.5180659876883216	-0.2185395056655532	0.39024339791688395	3.466226740589497	1.344744875454944	0.4231322282295262	-0.3585199843242275	0.11749683565186136	-3.395140667526062	-5.400882113683043	-6.884840111808045	-8.30226372809281	-7.978390976708599	0.468	5.078771231459077	0.2893713880567506	0.18279343022752825	0.191294488561846	0.3365406931538755	1.4176676426914263	0.7898033875384429	8.42900923513253E-4	0.7976289663340985	8.429009235132503E-4	0.7976289663340973	0.5199127506867226	4.160850632857627	0.6186144543433891	0.024969317895117756	0.7103272136224029	0.3915018571240637	0.7850047128440344	0.5566693888549038	0.7129899451078129	0.602055402559087	1.0959548977444413	0.3135153847515238	0.6025606452621453	0.633517870998535	0.6147952624519183	1.0	0.0	1.0	0.0	1.0	1.0	0.0	1.0	0.0	1.0	0.0	1.0	1.0	1.0	1.0	10.0	-55056.66048053283	0.0	0.0	75.0	-1288.6382041336929
51670000	-56761.48070651939	-1340.4261874895246	-55421.054519029865	0.41639480506672855	2020.9233312223305	52.62405860113355	0.36377983677219256	0.07762073879063802	1.1214105959112461	3.246625461709492	4.033510599743048	4.440242894511719	2.2973455125910847	3.2881837107744114	2.8304125976803145	2.410662944270891	4.005426120199951	2.6821333212767704	1.8534576224537562	1.5323769718177467	-0.2514272629670817	0.9631720416174552	2.8780897052136605	1.2872123418969204	0.7180322559512373	-0.2419798854620891	-0.14172599734417884	-3.8144614931410117	-5.278507112490893	-5.245805249673819	-4.379958657861376	-6.301672341703437	0.468	4.776625985675844	0.2891345274891381	0.1824933559267842	0.19225738362695133	0.3361147329571268	1.1423019693187653	0.7907706110086486	9.001321594436519E-4	0.6515683761263552	9.001321594436528E-4	0.6515683761263559	0.5943379937691567	0.08914843566579775	1.9762725282490865	0.794712639513819	0.6641678259076934	1.1551130538658823	0.5740156015310536	0.3864847105763316	0.019571161861300444	0.3682351129442363	0.19471402422461698	0.8207459980708968	1.559876513998726	1.5631962480748334	0.2634063648847852	1.0	1.0	1.0	0.0	1.0	1.0	1.0	1.0	1.0	1.0	1.0	1.0	1.0	1.0	1.0	14.0	-55062.1979165274	0.0	0.0	73.0	-1279.9495634574846
51680000	-56819.3172602968	-1386.28502056506	-55433.032239731736	0.42142008276744797	2020.9183059446298	51.85606206007678	0.45911969123294016	0.739203040136247	0.8460705473280244	3.008619150138021	3.7620475478970787	5.106522914205895	2.421553251923384	3.1765464256655465	2.804726772471304	2.3922321965277376	3.6112026113819145	2.311351476230384	2.546720464897008	1.3441422454008598	-0.061987032674495034	0.8349667603861292	2.294533868668188	1.2558853058315185	0.4204848411376355	-0.27483933486820333	-0.5914134453789006	-3.7864594201169	-6.407732305304826	-4.794056442702517	-5.1769583443406315	-6.246475192510832	0.468	5.201552588346369	0.2870495553792552	0.1780296381266333	0.19310236553481644	0.3418184409592954	0.8462995549059482	0.7786728920831575	8.730497842300084E-4	0.6891951676865239	8.730497842300082E-4	0.6891951676865248	0.3459009965683132	0.19919599705768984	1.4510643117542108	0.06901967324546827	0.5206864128693622	0.9838460536778232	0.6400769604825979	0.49827415599716807	0.29064762947516676	0.39773717656781715	1.417452519515371	0.7721704308705682	3.112429274570184	2.024317868255331	0.4463952873187816	1.0	1.0	1.0	0.0	1.0	1.0	1.0	1.0	1.0	1.0	0.0	1.0	1.0	1.0	1.0	13.0	-55058.66686034697	0.0	0.0	83.0	-1324.981806452887
51690000	-56816.58848877377	-1396.276952803683	-55420.31153597009	0.4175490935766757	2020.9221769338205	51.42001890072257	0.2441361419678719	3.827612417735285	1.4969563457620274	4.262260403961924	3.025268042546192	4.87111350042128	2.8959286379201963	2.631881434367418	2.684339399733724	2.5796813034049495	3.386515731789881	2.241328482757293	2.8790226243112844	1.2262004135022893	0.03172593971406182	0.8347275809802414	2.556640749691807	1.7445393130080553	0.5157116253452962	-0.4008204352978869	-0.4953357923214605	-3.9369116123611683	-5.668150065032464	-7.152589137190731	-5.027009430337859	-2.0207437319478823	0.468	5.04645978375715	0.2900357378347214	0.18140987157916055	0.19191023891808645	0.33664415166803185	1.1311622902357847	0.8111035204002773	9.2449635061374E-4	0.8917004284272453	9.244963506137396E-4	0.8917004284272457	1.1646284257138795	0.5883930665505295	1.6978481038165993	0.21916393548271146	1.3332091397183146	0.8746732196701509	0.6589179875709686	1.6234619590199293	1.1713029368147139	0.7130788492269823	0.8876843146238816	1.3889941122220755	2.201772852045528	2.082877364536323	0.8320401617121979	1.0	1.0	1.0	0.0	1.0	1.0	1.0	1.0	1.0	1.0	0.0	1.0	1.0	1.0	1.0	13.0	-55072.960199315465	0.0	0.0	72.0	-1320.56356852486
51700000	-56783.602707261016	-1355.556604959818	-55428.046102301196	0.41634025771325883	2020.923385769684	51.55378569526373	0.4321352604932852	2.9281139877776776	2.051348246952438	3.790436589448528	3.3375979705704304	3.7997181192472897	3.1011738308200965	2.3448595530437744	2.6223241073086574	2.8734009233462543	3.19927620044859	2.6937281952551295	2.4816843164788858	1.072082228512323	0.1638132435027854	1.224972712616153	2.384152816382418	1.8493652676992491	0.1501895357793635	-0.047694208366648505	-0.39681371839082424	-3.9882645113896245	-3.5541830173399016	-4.9098760416784	-2.094320018531522	-5.835052816890967	0.468	4.8545710907150665	0.29049787286303286	0.17940206837054906	0.18945680379207136	0.340643254974347	1.3264452631966077	0.8000615042441508	8.671991715695371E-4	0.7279681643519315	8.67199171569537E-4	0.7279681643519325	1.6313688361110061	3.5782778017734644	1.2289194586143601	1.0118371161914492	0.5740872009084768	1.184644220270208	1.0924104198152476	0.9183306247617644	0.12839520825611908	0.4836697684803087	1.0299219883718962	0.9449059851084	1.1134576721605616	1.5312061907219747	0.8683933653571563	1.0	0.0	1.0	0.0	1.0	1.0	0.0	1.0	1.0	1.0	0.0	1.0	1.0	1.0	1.0	11.0	-55066.71491691779	0.0	0.0	77.0	-1292.2367320441895
51710000	-56800.903523926885	-1382.4713124734456	-55418.43221145344	0.4189646160968631	2020.9207614113004	51.652529880426876	0.4914814683175742	3.146647164972582	1.8660085493957281	2.9956700994781382	4.24619242606113	3.983419682970935	3.819956783906932	2.5681666294153356	2.71160950940417	2.6046819654298377	3.257277017623105	2.479484159697431	2.2337653770768737	1.1787901628060773	0.09808152974597062	0.8405546464023383	2.0119188712214937	1.0999783180227996	0.042451604478597	0.15591493327832606	-0.2881937659573412	-3.4928400789417133	-4.948552760405866	-5.698868445143733	-5.296780606071275	-3.5651674672148284	0.468	5.205694912197145	0.29203420290361765	0.17864928410503408	0.19521859679890674	0.33409791619244195	1.0077501282298957	0.7758412914304653	9.045172840216108E-4	0.9908218562620752	9.045172840216133E-4	0.9908218562620769	0.5818167435181049	2.1908621590239066	0.8489474400590217	0.4744227310148491	0.3502051089044457	0.9156069906544712	0.18357064029452133	0.6482886508905142	0.03631206808613992	0.4612672919598129	0.7138359814768499	0.5304571763287347	0.6606680534050615	1.097836006242715	0.36393925531911925	1.0	0.0	1.0	0.0	1.0	1.0	0.0	1.0	1.0	1.0	0.0	1.0	1.0	1.0	1.0	11.0	-55059.521837829125	0.0	0.0	78.0	-1313.0225691679507
51720000	-56765.454740605834	-1331.570458502683	-55433.88428210315	0.4251104580685947	2020.9146155693288	50.95191110309078	0.9868135271632955	2.6442021628562657	2.069684202404024	3.001926482415	3.8533854987872713	3.4836258524974197	4.633627763134369	2.169040470140681	2.571566880353137	2.7433582095754923	4.261932194150396	2.3353063738906603	2.437648034809426	1.0804838503482512	-0.024662791792730537	1.2889949069908282	1.450155146038228	1.5061053434084495	-0.21167824052791667	-0.11686668484101415	-0.4977211626159843	-3.7773873635586517	-4.7082957887501555	-6.028873855902631	-6.431737419622355	-5.8957250974068796	0.468	5.059902977602245	0.29009083894597354	0.1788887266709908	0.19598283776071249	0.3350375966223236	0.7261250840152215	0.7798858278082539	9.308840567150612E-4	0.7970551318327553	9.308840567150642E-4	0.7970551318327564	0.546802999866291	1.953449391447135	0.9633182677689319	2.1502756427802687	0.9584069486551257	0.8446886720505367	0.5557778023638796	0.4386831105403946	0.21118964418568742	0.1876215707289876	0.5205446271763579	2.019812378069185	1.3548788336478677	2.4181662679355127	0.2963479821909139	1.0	0.0	1.0	0.0	1.0	1.0	1.0	1.0	1.0	1.0	1.0	1.0	1.0	1.0	1.0	13.0	-55071.43105231356	0.0	0.0	80.0	-1262.576715144328
51730000	-56768.660187044705	-1311.4885690511605	-55457.17161799355	0.416390795148453	2020.923335232249	51.256483789012925	0.9258104399390277	2.789731222635232	2.9751203461452738	3.3144757605125026	4.8095337799865066	4.530513533766417	3.9899642453540816	2.324126727695226	2.414594424326497	2.4794797388001446	4.370484015205353	2.8683061064707878	1.6896344061974635	0.762911645478857	-0.12328694892167633	1.3611857883637353	2.1583089646007476	2.1481783236067193	-0.05256255779964035	-0.28644892083781187	-0.5776842882291078	-4.167482123098983	-4.896323882298276	-4.3633628919316125	-3.915842793818671	-4.175053115080438	0.468	5.339193015987387	0.28994332585738236	0.17749305988269815	0.1942600650786	0.33830354918131994	0.5432216057756911	0.710650237878114	8.748997399498666E-4	0.5497136825551401	8.748997399498666E-4	0.5497136825551397	1.6374622463931972	0.3590214130222148	0.901314788289008	1.947458813156866	0.9730975062582261	0.9457026793498478	0.18236378209921358	0.39148627243596257	0.21024141546039204	0.7596029432649285	0.14762939311413564	0.7784976516993994	1.461948128459905	1.3527170328635227	0.8060632792101604	1.0	1.0	1.0	0.0	1.0	1.0	1.0	1.0	1.0	1.0	1.0	1.0	1.0	1.0	1.0	14.0	-55086.82059803391	0.0	0.0	71.0	-1255.473879343371
51740000	-56784.267123508114	-1315.3388828808338	-55468.92824062728	0.4284358177294166	2020.9112902096679	51.57718664726013	0.3108730675683443	2.236614166375007	1.6614599373109618	3.566037229853551	3.995732439626467	3.8275511595644702	3.7400277751976256	2.8578401221625476	2.3902200910817277	2.790728873492091	3.5742948973862227	3.202389279360762	1.9747437363549403	0.657189451577952	-0.09219808546607777	0.5659317975066195	3.5845140992261837	2.413137133680368	0.14949352407490407	-0.3339824535975701	-0.6753616355261305	-3.751555001621135	-4.436167730826695	-5.652702189420198	-6.859599343487492	-9.090211004705782	0.468	6.060348640560815	0.29352423549986617	0.17347704543452835	0.19150576631638602	0.3414929527492199	0.5623477753805272	0.7310914664082759	8.3828042619585E-4	0.7382755797857634	8.382804261958486E-4	0.7382755797857623	0.7163096367340878	0.36682434358921645	0.8817200854697989	0.15399725159450073	0.8954260470101153	1.6070748192641042	1.1760332195994823	0.28301259405913914	0.6278424495427252	0.7634674443845343	0.30651591002022666	0.45770146504629555	1.2925938137952977	0.784666229589943	0.8497568569629815	1.0	1.0	1.0	1.0	1.0	1.0	0.0	1.0	1.0	1.0	0.0	1.0	1.0	1.0	1.0	13.0	-55101.1172566085	0.0	0.0	72.0	-1254.3994574425783
51750000	-56738.64525741116	-1291.078793667047	-55447.566463744115	0.4284017671636991	2020.9113242602336	51.200823783723386	0.5844970016821304	1.864468187539308	1.5215176762067169	3.130286786046442	4.073090780498905	3.99272820528836	3.9583302954514896	2.6256222050017386	2.2136139481942108	2.9629055277535357	3.4544531549652775	4.640209979462056	1.8856536978381455	0.519307375873866	-0.14282943115172442	0.44468646419282637	3.3149819259837963	2.9423948185492925	0.18223831290227638	-0.4179360887189681	-0.21679748041438135	-3.516078029312235	-3.2270219137128593	-4.437784779458427	-2.253896153839235	-0.36679609414181336	0.468	5.0660237893554605	0.2898007999450697	0.1787197619570447	0.19345417055505454	0.33802526754283163	0.775706311754513	0.7541673232990885	9.179206489439356E-4	0.790438079555678	9.179206489439333E-4	0.790438079555677	1.0035695132364428	4.084188543956865	1.135546696899045	0.6247035056968389	0.7789788240968086	0.9401058355767442	3.0981004637979623	0.6540613810048829	0.24565186617164028	0.8708459163552031	0.14676220086814623	0.38868901305058834	0.7060651679565371	1.477260825681195	0.9509959871702695	1.0	0.0	1.0	0.0	1.0	1.0	0.0	1.0	1.0	1.0	0.0	1.0	1.0	1.0	1.0	11.0	-55113.91931558435	0.0	0.0	68.0	-1225.7276279943758
51760000	-56726.58144128434	-1269.8263339110895	-55456.75510737325	0.4244141461581977	2020.9153118812392	51.52301294059274	0.46964430136501845	1.1409313759104116	1.9938442189200882	3.342634131203054	4.750505050793278	3.326710963307802	2.7267843081000973	2.6291313243747716	2.151381023473217	2.93721119101709	2.655241988562252	4.421136632346006	2.1480706755769576	0.5634712938495525	0.05295020927037961	0.4315456837385997	3.924290906758266	2.6217938567953034	-0.09010143108862054	-0.46080617877578317	0.38276882651659605	-3.3762705962508806	-3.286864502315093	-3.22222407153334	-4.803129416145464	-4.9221711601152345	0.468	5.547351729211843	0.29121102440770397	0.18441005558011456	0.1886379923260006	0.33574092768618147	1.2822685308359456	0.7849248681406749	8.870750408402628E-4	0.6286305361906337	8.870750408402628E-4	0.6286305361906331	0.5402221140469855	0.8680854580996904	0.9794882671056993	1.7501000381042435	1.103008057242876	1.657909577056777	2.7610829860765453	0.5686037298546303	0.5538503929196333	1.407288136682991	0.34596164652841044	0.5343677064667934	1.590360035137267	2.2736796499644876	0.7880918680981043	1.0	0.0	1.0	0.0	1.0	1.0	0.0	1.0	1.0	1.0	0.0	1.0	1.0	1.0	1.0	11.0	-55116.46064143786	0.0	0.0	69.0	-1211.1343774350237
51770000	-56744.26649173577	-1281.658458868368	-55462.6080328674	0.4281252133086012	2020.9116008140886	51.07762656552986	0.38790753912907483	4.944281438952868	1.028011624643899	4.088864573180274	7.20512188548724	4.746100131614912	3.5667417286804555	2.578978970959163	2.141095068275473	2.6997819721756957	2.645378569344307	4.824847080787539	1.9936921303636554	0.5659003618097382	0.14555620363094068	0.6436799355519502	3.6090327821119637	4.214811340691829	0.15847842137819024	-0.6425983407659894	-0.2871676342857114	-3.224379698377747	-2.716978431661391	-4.973425701283419	-3.9773631996431953	-5.3611932992105045	0.468	5.010757690404909	0.2966259724733719	0.1743528080509546	0.19045766328464234	0.33856355619103173	0.6958018021392844	0.7426959209396434	8.653119828273072E-4	0.7346617710364693	8.653119828273071E-4	0.7346617710364695	0.9526543729212027	0.3205534539718952	1.1010138747609672	1.422126173497978	1.5209308988242494	1.8505301134906602	2.4682442766889325	1.029064617034523	0.7564496521894993	1.185289193324814	0.5855763245586254	0.8200310183253278	1.1620473504764506	1.443894261353195	1.5016781893463296	1.0	0.0	1.0	0.0	1.0	1.0	0.0	1.0	0.0	1.0	0.0	1.0	1.0	1.0	1.0	10.0	-55126.0609860113	0.0	0.0	71.0	-1221.0175741690189
51780000	-56720.63368931147	-1280.1681174383018	-55440.46557187317	0.46192172729990466	2020.8778043000975	51.480820647754925	0.2279709465811245	2.5353150695435107	1.3085594495581516	7.890540425781696	5.363286553280931	3.917947392892831	2.823894481874347	2.7125777844874674	2.548973580228156	3.2916201446269593	2.6373772514855984	5.582692267514409	2.0398946787857737	0.6441362460875858	0.07687220579233753	0.4689042109867141	4.431557901636198	3.3814268868671844	0.21804341202777014	-0.41622611060661624	-0.12632958631662686	-3.2735118862327046	-3.030254997160806	-4.533459273337462	-5.09289304793186	-6.938011025620639	0.468	5.471559682687306	0.29121028807828936	0.17781705193966446	0.1911064669775597	0.339866193004487	0.6644171418937121	0.7594497237018076	8.834525323370922E-4	0.7811618652847037	8.834525323370921E-4	0.7811618652847035	1.0166833797653085	0.8256562523160391	1.2847986183845297	0.8227434391085194	1.6053415584811244	0.9949143855551807	0.8074079457937735	2.476885355031062	1.3544517977170478	1.1424056315267488	0.5922422842819687	0.15356761112958275	1.316286040789246	1.9945000145765839	2.424976428019512	1.0	1.0	1.0	1.0	1.0	1.0	1.0	1.0	1.0	1.0	1.0	1.0	1.0	1.0	1.0	15.0	-55085.75162628301	0.0	0.0	71.0	-1204.4371991171815
51790000	-56686.30299524063	-1251.7838544417086	-55434.51914079892	0.4262539439711172	2020.9134720834263	50.7862092923783	0.1733188011709751	4.080073636627829	1.3794398260564802	6.717069910564293	4.3921993762879	3.960926600137235	2.5237825481475107	2.938575044078007	2.376065186029257	3.5603994309133724	2.6077217597879954	7.561864877642033	1.5906122931360493	0.5543419468129187	0.08197265041855563	0.4781912697166572	4.655981419395465	2.9485930597575365	0.23979791726861438	-0.5817357513355592	-0.0911785466591789	-3.569121575177359	-4.0956997742998045	-0.7647738406470408	-1.0725603584089258	3.4536817857950872	0.468	5.005680602715802	0.2845727968452341	0.17986662022173042	0.19487472813843926	0.34068585479459673	0.5896223683404975	0.7490565974955717	8.776100735160555E-4	0.6091120477432899	8.776100735160559E-4	0.6091120477432892	0.5644945179589379	0.39906357775865803	0.6282562354184263	0.03554831323130145	1.0751392679228884	0.6041633964190415	0.17174946554168916	1.4073871112327017	0.3869951132293194	1.154501126119268	1.3569464217327605	0.3879620336098067	0.38304009770578307	0.51814959169607	0.3374242743920663	1.0	0.0	1.0	0.0	1.0	1.0	1.0	1.0	1.0	1.0	0.0	1.0	1.0	1.0	1.0	12.0	-55074.30842393568	0.0	0.0	70.0	-1203.0814806673732
51800000	-56714.46241721619	-1265.6826627134676	-55448.77975450273	0.422264045683669	2020.9174619817136	50.074306459399374	0.5045844804135656	2.4078877549072137	0.7782088362695596	4.1061018024383475	4.720587116080812	3.2436180562355292	2.9007093480045967	2.55751153216335	2.425108415083112	3.4805827204356308	2.963595397734518	4.307429602087211	1.6150671451974412	0.5391988909278775	0.4219732086655765	0.1922112656043874	2.9323960934039697	2.247313998413138	0.22567011542568674	-0.6528877888871761	-0.5434473559937639	-3.614405769762572	-3.9959129045029655	-3.822926171623391	-3.323510379418955	-4.099629445016329	0.468	4.539385918672266	0.2908272709025555	0.1778076200353003	0.19196822161878632	0.3393968874433584	0.728873114262894	0.7562391488519713	9.613227474011759E-4	0.5780933323840007	9.613227474011783E-4	0.5780933323840033	0.6350814811412022	0.29102913519074664	0.48449495487533	0.014725776500570336	1.035055594791924	0.9659594256915465	0.40137883000889607	0.6262222270906581	0.38684788411651366	0.4555238208657363	1.1067290200236721	0.3458156144269848	0.4553271143174671	0.4868300567590486	0.6229379940671855	1.0	0.0	1.0	0.0	1.0	1.0	0.0	1.0	0.0	1.0	0.0	1.0	1.0	1.0	1.0	10.0	-55085.48467505208	0.0	0.0	73.0	-1223.3403554375475
51810000	-56671.13446402708	-1259.9912537904836	-55411.1432102366	0.41968674513799514	2020.9200392822593	50.83772116488037	0.2834685535977543	2.7931562993166024	1.2696596026402176	2.7010035396460226	3.2601105097914345	3.6327278312859184	3.9500602664867195	1.9730207289511794	2.545490851719273	4.109666353139681	2.7694532725856313	5.157644357135986	1.7385260331978376	0.6489915194484088	0.23575358948658287	0.5858714439702055	1.81986446481253	2.6180390384051866	0.3495986912404909	-0.1294025583572278	0.03641165608015012	-3.958224432277598	-4.61624529419525	-5.475904761614269	-7.3275248094917735	-5.005401738244963	0.468	5.649440956318681	0.2922984874243714	0.18268549765403433	0.19291050454635278	0.33210551037524194	1.1782197004393113	0.8025491764282584	9.151590640829983E-4	0.7563025776992521	9.15159064083E-4	0.7563025776992514	1.2286095357001325	1.776953658791382	1.386756088735951	0.04334577049510186	2.104084893514591	0.9853881477958856	0.8412199268918015	1.1440796436662783	0.592191130540437	0.8051445187125631	0.3740790239307859	0.2867945530218986	0.7942626923660346	1.568566974346195	0.3013692487071398	1.0	0.0	1.0	0.0	1.0	1.0	0.0	1.0	1.0	1.0	0.0	1.0	1.0	1.0	1.0	11.0	-55071.156281218726	0.0	0.0	72.0	-1199.315632813508
51820000	-56705.53796649251	-1290.301962437305	-55415.23600405521	0.4270106314461352	2020.9127153959512	50.96260590656533	1.004464508230471	0.5909381358586684	2.0628912367787215	3.576595130089596	3.6036277975057986	3.6413186054618265	3.4861497612621766	2.5806578367964814	1.9595973878332273	4.280895159590419	3.4126970939862105	3.7513429115310406	1.7775975613229724	0.6573309014650446	-0.3401916166261281	0.44447073894708955	1.8459635005916137	2.383695549309409	0.16041401788848103	-0.45290656073353264	-0.8465371634756693	-3.72487593921103	-4.055181241655801	-4.415495865372612	-5.102784170342566	-5.440868602832607	0.468	5.26291156594136	0.29246117318821896	0.18086117509804117	0.19162729146329632	0.335050360250444	0.9314708857006062	0.7767843658409801	9.187212193296252E-4	0.7612502098921653	9.187212193296237E-4	0.7612502098921644	0.9338615468655158	0.37404249128485606	0.982146436746808	0.46006172792470007	0.6610266929314039	1.4908795987059222	0.40739066499619847	0.6754620263704784	0.864665523711621	1.1373242992430166	0.48465943563079716	1.4625856908380372	0.8449982094232467	1.9810310441927828	0.5553385432303548	1.0	0.0	1.0	0.0	1.0	1.0	0.0	1.0	0.0	1.0	1.0	1.0	1.0	1.0	1.0	11.0	-55059.95635187793	0.0	0.0	75.0	-1229.5264649862725
51830000	-56756.35165689018	-1340.8343294730541	-55415.51732741713	0.42976935178107345	2020.9099566756163	50.89882225784965	0.7666197112848063	1.7500352310597656	1.4734971616740167	3.5070221351654562	3.308992515609146	4.907742875099956	3.5074585880948397	2.602790682569057	2.3168173958343607	3.7006311664520566	2.8428407454469027	2.967730363820181	1.793541405308743	0.8805187861696792	0.04412593186425465	1.1751329238014394	2.2527893345500836	1.91220981436357	0.10964941944611133	-0.11777340185377054	-0.48411643461706644	-4.12685771482078	-4.819588283265299	-5.979716005713582	-4.570603572382193	-2.827099176242806	0.468	4.52489206298687	0.29469356137750485	0.17994435695330235	0.1926655006786145	0.3326965809905788	0.8480707972724718	0.7702801808849997	9.229141255516961E-4	0.8865478314687318	9.229141255516955E-4	0.8865478314687325	0.8872752552377067	0.33947214218901756	0.6096615262770421	0.22926950941101357	1.9633485843269785	1.1032223258543632	0.27367582242147853	0.6916299844709217	0.22306246061868865	1.554672453815637	0.6997809428354751	0.6367502373058557	0.27916310361125435	1.2326602484468476	0.22191786787187326	1.0	0.0	1.0	0.0	1.0	1.0	1.0	1.0	1.0	1.0	0.0	1.0	1.0	1.0	1.0	12.0	-55058.673361599336	0.0	0.0	81.0	-1274.3552209586414
51840000	-56792.84849210355	-1331.233764257346	-55461.6147278462	0.41825945031384815	2020.9214665770835	50.521532469318295	0.19942619498774783	1.6148796664848826	0.6608403600267012	3.4115070704421795	2.938935497767158	4.876876600369686	4.828361764225585	2.4497219266605472	1.9617993413053825	3.0475464918629886	2.8903256069240006	2.8949062835489667	1.8157230564853801	1.069526374921878	-0.011484218944855837	0.8255267137086727	2.9730035251310363	1.8929896268773512	0.6369020715173846	-0.33196876282231147	-0.25038187266620354	-3.5542532441376533	-5.368537258699268	-2.896791450808659	-7.381223856291051	-5.16452764330582	0.468	5.002284746176862	0.29240571055884157	0.17840655234975641	0.18976913457882183	0.3394186025125807	0.48298379892462867	0.6854570071362965	9.455941502653064E-4	0.7730876942394664	9.455941502653029E-4	0.7730876942394641	0.7929087517778	0.5547741217753547	0.245981146528285	0.40822586653453574	0.6773903383724513	0.8412927959448866	0.43125789388598024	0.771516606902139	2.8568622520788054	1.3402650959725533	0.1979311512375035	0.43967133047374496	0.9353146394991726	0.5550987714568394	0.5646367007028728	1.0	0.0	0.0	0.0	1.0	1.0	1.0	1.0	0.0	1.0	0.0	1.0	1.0	1.0	1.0	10.0	-55070.686931324984	0.0	0.0	85.0	-1276.6289116573998
51850000	-56770.422427439575	-1309.268965997953	-55461.15346144162	0.41689184273404356	2020.9228341846633	50.26781751315598	0.4400177955552828	0.8908280137892036	1.4077171649148847	3.681531273924017	2.974553456070241	3.400333844345142	3.7626190192793643	2.648631853999703	2.382926527798274	2.783751178880717	2.6022287072504002	3.0484530745737235	2.091837976895335	0.7077245491639971	-0.2754320944485681	0.5036945870509897	3.936537315340357	1.6344400916568569	0.5922776135159236	-0.8018639469228621	-0.18752009082576324	-3.1601676465773547	-6.164799185028592	-6.770731075029518	-6.969540347494336	-7.971809528497534	0.468	4.259860868294189	0.2952236595135294	0.17804326668714437	0.1923283589029073	0.3344047148964195	0.7738835537836043	0.7605822302168345	9.233147796872434E-4	0.700875326606514	9.233147796872436E-4	0.7008753266065127	1.7061438672796443	0.48349069282472706	0.3750019182971348	0.3728780870156024	1.0805563811712962	1.6246028506073604	0.9236555368601909	1.7959418278776957	0.5482961712137873	1.5403358454249325	0.12992456103619668	0.4057945778240987	1.3767530526227376	2.3318789097206136	0.8694739349898329	1.0	1.0	1.0	0.0	1.0	1.0	1.0	1.0	0.0	1.0	0.0	1.0	1.0	1.0	1.0	12.0	-55076.882803435525	0.0	0.0	76.0	-1248.9569223581436
51860000	-56753.021445452396	-1304.2317529291147	-55448.78969252328	0.4166750732195439	2020.9230509541778	50.28927868699229	0.47711543806944196	0.07137378948243622	2.6941424915814958	2.992724763876439	2.5313245148548744	4.3010159535397765	4.136580128466183	2.468838156375257	2.2943237981073645	3.507674884289021	2.584564960286215	3.4003264020565487	2.2961935547521803	0.9582251268414982	-0.07300405649644252	0.7724179830623898	3.422822876297605	1.5293817197039838	1.0040428492605267	-0.8361744754500279	-0.46362146096962353	-3.6559196734628623	-5.589549027273749	-5.263973110122486	-4.7618879325883405	-4.101209167943692	0.468	5.0749986310034805	0.2951792688965948	0.17804326668714437	0.18787344289030047	0.33890402152596094	0.7951273849132972	0.7493924494020862	8.692472067668569E-4	0.7997956563353533	8.692472067668564E-4	0.7997956563353512	0.4361093574996881	0.2954394608995449	0.6813074566026195	2.444800130201082	1.238492365042013	1.6547151574456789	0.5867595640064379	2.924715811967139	2.565696305625777	0.807575170107517	0.7095255961278348	0.960475358198561	0.688121090734022	1.8516796652940066	0.7816994863539306	1.0	1.0	1.0	0.0	1.0	1.0	1.0	1.0	0.0	1.0	0.0	1.0	1.0	1.0	1.0	12.0	-55054.95564635827	0.0	0.0	83.0	-1235.4432249709378
51870000	-56783.861113994004	-1330.5863286641363	-55453.274785329864	0.4164748513960018	2020.9232511760013	50.55813386539352	0.2617399228390679	0.47574588692710074	1.9728172865410971	3.2092926608942776	3.6206337625062486	6.085274296515307	3.8483008512501966	2.1375676226418183	2.047240643136969	3.201075349724315	3.464557632808598	2.758248924375318	2.420547375898148	1.321988463497819	-0.012859454724865174	0.4643926072385982	3.110955730212858	1.2655050980588125	0.8646907685463998	-0.9077613851513898	-0.6491001546507638	-3.695402300721513	-6.354654388884435	-5.609258125245866	-7.6560780907196655	-7.735213224737949	0.468	5.08060433419617	0.2920825408523293	0.1794580958656208	0.19335644426280754	0.33510291901924283	1.0259752783180356	0.7434773703479884	8.817980494176775E-4	0.9382271865253338	8.817980494176766E-4	0.9382271865253335	2.2763515107830714	0.05379153886943494	0.36702122870729675	0.2277745062289889	1.633994208210735	3.121747718515922	0.45794823034876836	2.7345625008411534	1.2006143036747423	2.0273184099201464	0.8548537893482823	1.343638683758733	0.7358921859285208	2.5888167241752793	0.7353986777681507	1.0	1.0	1.0	1.0	1.0	1.0	1.0	1.0	0.0	1.0	1.0	1.0	1.0	1.0	1.0	14.0	-55056.03891793511	0.0	0.0	88.0	-1247.9012563442102
51880000	-56773.647973974505	-1356.0105224287113	-55417.637451545794	0.4165138391899769	2020.9232121882073	50.460271923896094	0.5945505499429757	0.8385054593718351	0.9644053230271069	2.84636167171336	4.185221240344025	3.932066264861568	3.5121468457305305	2.2703405876739575	1.9653004132990226	2.728207800493563	3.1895296629429577	2.777413277958973	2.0793516103948377	1.161180513516018	0.12040099288348807	0.19676950426726597	2.073400515557491	1.011709155962843	1.4526784761953395	-0.6699289726565426	-1.6412869183955183	-3.629096401338865	-5.351746200560739	-3.3185194889169733	-4.1482805627922685	-6.296415390451762	0.468	5.416687255558409	0.2924737042727928	0.17989534454603182	0.1912265184781965	0.3364044327029794	1.5210931752933765	0.7877905172060427	9.312452930278882E-4	0.8944196700821074	9.312452930278881E-4	0.8944196700821089	1.2789647387322995	0.9006750792831467	0.6361739859659974	0.7271481057062678	1.2143136750696002	1.6273791822791084	0.6717753180621618	1.5116379083537874	0.6234841936809992	0.7627520702545126	0.3909744586561253	0.6392793369682679	1.459697981580768	2.392256434621501	0.9766455186349838	1.0	0.0	1.0	0.0	1.0	1.0	1.0	1.0	0.0	1.0	0.0	1.0	1.0	1.0	1.0	11.0	-55033.45435846622	0.0	0.0	85.0	-1285.6182180496746
51890000	-56769.386987745056	-1314.064882846466	-55455.32210489859	0.41871993715578204	2020.9210060902415	50.39507655618968	0.49694669988943846	-0.1565294011378947	2.1050730542547944	3.620383846800915	5.235246501865502	4.25227329172106	4.5090473148012995	2.4050744723428563	1.903443490496767	3.297568622534509	3.3671810452162174	3.2480495409838857	2.0207374337228425	1.0895435857713633	0.15500620238444393	0.6318658535658747	1.852484314113086	1.3654530900834005	1.4561510227323944	-1.1918340810133006	-0.9888895913824267	-4.267818855546857	-6.202655836010528	-5.673859944249116	-6.170015344409248	-5.641129033544807	0.468	5.183676125893316	0.2909449226155725	0.1786912201290963	0.1922320747214382	0.3381317825338935	0.6716965364528585	0.770287335707679	9.257380732874145E-4	0.7428141827308188	9.257380732874146E-4	0.7428141827308195	1.4888630719466742	0.5610593233962027	1.8146245790123565	0.21877210855490054	0.7735485150978263	1.9206533297939004	0.3742575333195019	2.5280635447051334	2.8318849080244144	1.674915494605036	0.23898643553454546	0.9543863403748093	0.9110488539519506	2.2163589803344026	1.9313001339185663	1.0	1.0	1.0	1.0	1.0	1.0	1.0	1.0	0.0	1.0	0.0	1.0	1.0	1.0	1.0	13.0	-55066.93153790526	0.0	0.0	78.0	-1244.020124499099
51900000	-56761.243541182506	-1302.3404084237798	-55458.90313275873	0.41697972761865365	2020.9227462997787	50.18234662388564	0.5298404428126743	1.5457021978327545	1.1733472743358213	3.506555412480545	2.612094598378478	4.746714648250667	4.480795764239079	1.8699808338781334	2.0649888200749658	3.8112741388615143	3.2516628100523137	2.983411647363574	2.0925181249030413	0.6927256444389741	0.1298137790287941	0.38800215988277015	1.8876856679390916	1.5954417206035043	0.9281273382530324	-0.9339898446777692	-0.8231440190072647	-4.3855222601123955	-5.516556354330657	-5.293613968862298	-5.349140026698789	-4.8522517307749915	0.468	5.182013495710872	0.28845792815130455	0.17670752622679645	0.19550367602747262	0.33933086959442677	1.020581117306551	0.7646327907427554	9.15977850054815E-4	0.7774449191322588	9.159778500548132E-4	0.7774449191322581	1.3593949504586884	0.7320175794461865	0.9126185781845915	0.33399643201428936	1.5269148813955433	1.7079273345238863	0.2803967131117785	0.9848150545728571	0.2708710997703695	1.5846586882458304	0.4104200172240471	0.8697049869168345	0.8814565931089033	1.8436578604850418	0.89554754917504	1.0	1.0	1.0	1.0	1.0	1.0	0.0	1.0	1.0	1.0	0.0	1.0	1.0	1.0	1.0	13.0	-55073.12821786511	0.0	0.0	77.0	-1235.7738657723555
51910000	-56725.72646043009	-1276.8714743955818	-55448.85498603451	0.4289418581410563	2020.9107841692562	49.329739311305275	0.4995530036032527	0.4419969173247832	1.4632064995795755	2.859886847172614	2.642487642589601	4.531927590979768	5.250237611538141	1.8966652032490596	2.219396377148428	3.7744408535864977	3.3635634337388067	2.8925222804741404	1.8680405117515368	0.5576469904556154	0.23730623124758396	0.2522001598272302	2.25529269887803	1.9821018488207756	0.5263947142335295	-0.9838191726340719	-0.8712734609039088	-4.52238489921365	-3.9522886407264384	-2.3359619866235803	0.5513361743007303	-0.8560685259946141	0.468	5.283502961056053	0.29223344351415687	0.17680047435834367	0.193314189867793	0.33765189225970677	1.0014224482514986	0.7685467409005472	9.240143906193758E-4	0.8411278783958835	9.240143906193761E-4	0.8411278783958855	0.7321049820820681	0.8967263029533704	0.6873999740284805	0.5774514636754937	1.8223322558086403	2.214693372117972	0.18936005386371246	1.3795861449851963	2.6724335597724544	1.6085688861361964	0.5024238158281735	2.1054977763412275	0.49430540534993067	1.1856025706114683	1.4218496428772371	1.0	1.0	1.0	1.0	1.0	1.0	0.0	1.0	0.0	1.0	0.0	1.0	1.0	1.0	1.0	12.0	-55067.43040625925	0.0	0.0	76.0	-1206.3980322582856
51920000	-56717.74896010834	-1265.0736235085503	-55452.675336599794	0.4343210869226253	2020.9054049404747	49.115122410189045	0.21950948237027643	-0.2818267124696052	2.5020038785746737	3.27207133034193	3.0811159576354026	4.482251938960469	5.279963436616232	1.6965329291399251	2.1918353255022285	3.265204439620188	3.3185789897373907	2.544833213711725	2.1261764417318574	0.6085399587841975	0.05272902830843405	0.1690047269366808	4.48914599933313	1.322819781842708	0.5098670403011146	-1.0733702894742885	-1.293114365745612	-4.3015303666338465	-4.02601345412841	-5.516304230761379	-3.56703126722066	-0.8267448092125194	0.468	4.663341819750594	0.29438885672481535	0.1748682819869445	0.1924178554082022	0.3383250058800383	1.2402634988095054	0.8043596128436299	9.115398929063848E-4	0.6978369896872109	9.115398929063848E-4	0.6978369896872123	0.3519902439386577	0.16007337669033544	0.4993016491000262	0.853725203102654	0.5471790370361574	0.9102350260608112	1.9119102146392863	1.0362312787565815	1.4187289340249523	0.5919782597402711	0.6749239030826102	0.5036672602940347	0.6739594625807798	0.9679155245256842	0.2322166367781086	1.0	1.0	1.0	0.0	1.0	1.0	0.0	1.0	0.0	1.0	0.0	1.0	1.0	1.0	1.0	11.0	-55071.69400421412	0.0	0.0	80.0	-1211.895442093616
51930000	-56746.90590068004	-1281.9869821766938	-55464.91891850335	0.43641143560342804	2020.9033145917938	48.73113562265149	0.44517289529676407	-0.21755958240200735	1.803249322782695	4.765469700783394	3.188979485739512	4.88460113292939	3.9865161567525362	1.8658125811388098	2.4124467443034394	2.9812612431964167	3.0220599658570553	2.4215772079029314	2.328460227488665	0.6060504307825526	0.23248360580156746	0.8681631284460372	3.3444536942577336	1.0921536592200498	1.3630165422272842	-1.1548849135485177	-1.1303350741033757	-4.244733936368992	-3.0577341778600435	-4.408610649918248	-4.592807427783726	-5.357133160432529	0.468	5.440431742682412	0.2889205332750936	0.18134762099261167	0.18920434109716072	0.3405275046351342	1.7057132677792313	0.7941018646193797	9.35447198981534E-4	0.8023686552631353	9.35447198981534E-4	0.8023686552631359	0.9313950230285049	2.8054595563352542	1.3564944222661817	0.5294538481765806	1.080729910478004	2.6031760190527695	0.19941656382973805	1.0738106888340517	0.8478534975545715	1.4680456998037372	0.8079650467508441	1.204299471228058	1.3059894628816433	2.2766511914988636	1.2937373359487148	1.0	0.0	1.0	0.0	1.0	1.0	0.0	1.0	0.0	1.0	0.0	1.0	1.0	1.0	1.0	10.0	-55086.42362669893	0.0	0.0	84.0	-1215.7644764379963
51940000	-56837.41077504006	-1335.7640573713304	-55501.64671766873	0.42420338160617144	2020.915522645791	48.799783477939016	0.6881383781960245	1.6702332485152194	1.9327458434036056	3.047222833836757	2.783922672352574	3.917358604225092	4.51800264380186	1.6381780002558148	2.3895598709724966	2.78609719395023	2.860267647706019	3.1194917868947125	2.20669632140717	0.6588692865903649	0.1857095671916316	0.028770840384365337	2.2629684463735296	0.8625747056703359	1.028270549502627	-0.8354609099039644	-1.045746299692517	-3.787668473080476	-4.250247679298797	-4.694340600148101	-4.6336615470905524	-3.75422753788325	0.468	4.821796223055617	0.28857894799358424	0.17995897993466187	0.19649519346346342	0.3349668786082906	0.9131257164461165	0.7633346602313913	9.762830779966981E-4	1.117727781289591	9.762830779967019E-4	1.1177277812895898	0.6129306576834558	0.21391721106602482	0.8472119854655151	0.6276848466860011	0.7349295718223012	0.8512358492126415	2.6844480767386125	0.8657335079226726	1.458486852482324	0.5359595749410868	2.415960860413848	0.6937388994144216	0.9404901785341094	1.2617500729043307	0.7949698996143398	1.0	0.0	1.0	0.0	1.0	1.0	0.0	1.0	0.0	1.0	0.0	1.0	1.0	1.0	1.0	10.0	-55102.470625151094	0.0	0.0	91.0	-1259.4964987244045
51950000	-56788.64303769395	-1330.5851077207797	-55458.057929973176	0.4225214682156035	2020.9172045591818	48.72972047601054	0.8540099586300818	0.6495916876644675	2.570328600400313	3.259286409570409	3.5473969418268605	3.8590702675028723	4.161009305811843	2.0545791982085024	2.9097848219551	2.6076294886620106	2.3107949866325486	3.0901003504639912	2.3865935082464595	0.9132228733325576	0.5249198093150361	0.4114002713337518	2.039455271098149	1.1969955154603618	0.5399019184690674	-0.815540398876262	-0.613563726005386	-4.1535398722339	-4.20296615257123	-4.266081928651406	-4.9592793205533585	-3.6596917325718126	0.468	5.12485482631974	0.28904530963253605	0.18059119267356655	0.19236090474921327	0.3380025929446842	0.662779627556744	0.734095743143621	9.660892095233502E-4	0.9577263214515499	9.660892095233503E-4	0.9577263214515518	1.4333438499060305	2.1348576383772757	0.6283402340569161	0.8889838068024161	2.0874073131438444	2.3732204703570714	0.1970592878189991	1.986497068213894	0.2347995836859135	1.2832842144720047	0.14874140888647144	1.7628560582081831	0.2700285147622638	2.5649552184319866	2.4895831859052326	1.0	1.0	1.0	1.0	1.0	1.0	1.0	1.0	0.0	1.0	0.0	1.0	1.0	1.0	1.0	13.0	-55061.535321509306	0.0	0.0	86.0	-1250.6083395831934
51960000	-56757.297266504516	-1286.2997569079437	-55470.99750959657	0.41729830736972223	2020.9224277200276	49.06075406993682	0.24245537782382362	0.7743723794526569	2.428492924638642	3.1715720786985595	2.251101343490616	3.788504262709339	3.4609296874980346	1.6527492214343613	2.7043559209154786	3.5264065077852367	2.3721049409858326	2.700461011900516	2.1057352321729836	0.40624425849305756	0.5056787160833258	0.2349765610702915	3.8355847478883973	0.9050004304090382	1.0306973217439777	-0.8485930205085815	-0.5157374279800445	-3.94001929305916	-6.206678304116288	-5.750244195543215	-3.7748262534337775	-3.4411226116493956	0.468	5.264213669534205	0.29368500322000557	0.1787351892112588	0.19351349324244607	0.33406631432628964	0.722504588550549	0.762280981131041	8.905431351162482E-4	0.903480124786416	8.90543135116248E-4	0.9034801247864167	0.13825100842276983	0.3594616298210351	0.6303983708468489	0.19589954130358753	0.7975691502415942	1.4846778431585144	0.5186055681340103	0.5343803617268992	0.10508140731037323	0.4534582260083294	0.07913630222619426	0.6482844954508624	1.1678209439312834	0.6192330964956978	0.781755196432574	1.0	0.0	1.0	1.0	1.0	1.0	0.0	1.0	1.0	1.0	0.0	1.0	1.0	1.0	1.0	12.0	-55061.219531859	0.0	0.0	86.0	-1224.2168264100098
51970000	-56756.48727352102	-1293.8572516580239	-55462.630021863	0.41786470990941227	2020.9218613174878	49.41183946104804	0.3973116291880617	-0.836577925784381	2.3590155970616045	3.302874518259337	2.1750342720515277	4.36767275634748	3.8155633566862295	1.8153792448233061	2.5234528868382373	3.62085754642114	2.865252744592885	3.068220413531417	2.5701164989133054	0.5145306473635153	0.3729400656511656	-0.006495349757762003	2.8127985772462134	1.1754339718608453	0.845172011858506	-0.6511782293198525	-0.5970447968849871	-3.9378473246404084	-6.729650737435928	-7.787533329256092	-8.801765140407891	-11.782683359999945	0.468	6.285687746253815	0.2882939513074736	0.18283880558308963	0.19293505093960311	0.3359321921698338	0.7724640614126714	0.7403373925771379	9.041955342322874E-4	0.7539599679861618	9.041955342322881E-4	0.7539599679861645	0.6597246441731718	0.6366074268154465	0.3864537660236475	0.04795395737330652	1.0847679424653787	1.683796018506781	1.8336881843517847	1.3400174804437837	0.20801473681087368	1.0842189528692416	0.2325658955528911	0.9142835371813746	0.8720495866340504	1.7407120193639167	1.3081631986081452	1.0	0.0	1.0	0.0	1.0	1.0	0.0	1.0	1.0	1.0	0.0	1.0	1.0	1.0	1.0	11.0	-55086.01827684914	0.0	0.0	84.0	-1234.8767235842065
51980000	-56721.72997335122	-1284.9892236875255	-55436.740749663695	0.4198104148710284	2020.9199156125262	49.4612621298055	0.5124004678205232	-0.4946762173652572	1.9857601761506274	2.974081745803298	3.5678408431583275	4.11562188257198	3.861784352242622	2.2510901627245357	2.5055999637789195	3.3707192068051084	2.947254429305076	3.736584801878686	2.1500519742468374	0.624313387370421	0.47046866156517303	0.4792330920663514	2.1747653057861314	0.992494367726143	1.14426950445634	-0.917135205782984	-1.1063325822349062	-3.877963665923197	-5.428187219585505	-6.403988994839046	-7.015643576107113	-4.398416502269776	0.468	5.133529534275944	0.28725607583862406	0.18155684626588672	0.19276874311735542	0.33841833477813393	0.9825314118580881	0.8051598840069767	8.949659967903722E-4	0.7339945444994079	8.949659967903708E-4	0.7339945444994084	0.7804362012870808	0.21716980944383102	0.4998350108770608	0.020901936282774817	0.8295029437295592	1.4030802576574144	1.880353285105816	0.6880735942164253	1.1124209102684046	0.3806050370511882	2.11087188587969	1.5949402943156317	0.10500388421384416	1.9449729877160349	1.8395801949829629	1.0	0.0	0.0	1.0	1.0	1.0	1.0	1.0	0.0	1.0	0.0	1.0	1.0	1.0	1.0	11.0	-55055.1080670383	0.0	0.0	81.0	-1225.2217477018787
51990000	-56764.0700394913	-1313.51769432645	-55450.55234516485	0.41714276849949355	2020.922583258898	49.532558011703784	0.4017949443427365	4.667786069466342	2.702523571315079	2.6599276404452064	3.0279131683997407	4.297224611663025	3.0741442993136303	1.7892781408793532	3.0487249518404598	3.4755044173883016	3.1026427572343267	3.1642856055478044	1.9333631024659588	0.5890727268425433	0.18706104087145206	0.5203541212551501	1.7052473969111859	1.759639614468784	1.198705354764671	-0.9444954893452625	-0.6837014442219563	-3.7767844094832883	-4.482940816148626	-5.811895876894512	-1.016680751491605	0.9303571869160496	0.468	5.725446584564511	0.2920586574286752	0.1771692539581357	0.1931790207994212	0.33759306781376813	0.645202755554466	0.7309999100237125	9.633949105417965E-4	0.7924684489584177	9.633949105417961E-4	0.7924684489584173	0.2983849658856687	0.3889469461858496	3.357586858936852	9.646385957497866E-4	0.9305190265632527	1.1797967538711873	0.06025170601783967	0.5780592165999551	2.0929337848353433	0.9762571724996256	0.9175660222011056	0.7242330962488368	0.32823397879660826	0.8870778928099964	1.1143294175568066	1.0	0.0	0.0	0.0	1.0	1.0	1.0	1.0	0.0	1.0	0.0	1.0	1.0	1.0	1.0	10.0	-55056.52623808489	0.0	0.0	86.0	-1255.2551460797056
52000000	-56793.08874351643	-1323.0298320186134	-55470.05891149782	0.41890512775323663	2020.920820899644	49.78684817122155	1.0802320727913133	2.7993055974339325	1.8611081613541822	3.0778299420025523	3.2676347643786166	3.2416654122372313	3.5409546043070477	2.0777106110646777	2.5156226272924362	3.365794674541309	3.9066695163806013	3.0435564566416176	1.748761595100156	0.6679931968068548	0.5117556109541977	0.6388643743324042	1.7817699265258333	1.733608911840963	1.1427493226906786	-0.9803724177806714	-1.4288508878093231	-3.4441956711671056	-3.7028049473462614	-2.236763191042015	-2.5203108742170857	-1.868672174085448	0.468	5.073499611985273	0.2891895917566968	0.17994272811543546	0.19272366218911385	0.33814401793875415	0.9575605233058668	0.7575318173608407	9.567036109861129E-4	0.8614546608322045	9.567036109861109E-4	0.8614546608322019	1.1138676504592278	0.26270836783775	0.4948043728025122	0.043162608252077635	1.9541036979232342	3.542322227910536	1.338982222204245	1.150882443363431	0.9234556174574049	1.0847863028263902	1.0839053974490787	1.555067548889502	1.3820210300415714	1.6748974797386504	0.9019286427355334	1.0	1.0	0.0	0.0	1.0	1.0	0.0	1.0	0.0	1.0	0.0	1.0	1.0	1.0	1.0	10.0	-55076.77340618219	0.0	0.0	92.0	-1254.9806850276225
52010000	-56781.934183234254	-1322.489165245237	-55459.44501798902	0.42252031727001393	2020.9172057101273	49.5074724131542	0.5725230636609975	2.029490462978835	2.1474077600104664	3.577886611752471	3.924720231001439	3.2349355500220045	3.653309980557313	1.8187203476498308	3.190234825215684	2.8595428605226396	3.4684112652395194	2.7767444801737953	1.870271338939697	0.5062682732949338	0.7025686903314794	0.7431131575726735	1.505828528511237	1.103578431771255	1.0496369408262516	-1.0093557139856681	-1.0004865951329212	-3.79707965181366	-5.515440874424107	-4.656514320391159	-4.854567191574683	-3.8135488379022116	0.468	5.077937693572537	0.2901028992293697	0.18232842649241385	0.19070694476826325	0.33686172950995347	0.6309954239224116	0.7733708758762261	9.43917907584838E-4	0.8246210714504901	9.439179075848378E-4	0.8246210714504895	1.2732150556400796	0.7019237746421384	1.5908382976564204	0.025460320374397476	0.5701089278746216	1.1508764777850435	0.10899964562412741	0.6811571451693631	1.7204370201499943	0.5456746754177152	0.16936643449001207	0.9314958100891142	0.6290862059538834	1.6709957580283985	0.6735624019804907	1.0	0.0	0.0	0.0	1.0	1.0	0.0	1.0	0.0	1.0	0.0	1.0	1.0	1.0	1.0	9.0	-55055.86866571967	0.0	0.0	91.0	-1265.8495671727208
52020000	-56765.15743196813	-1279.787602161581	-55485.36982980655	0.4166622379732119	2020.923063789424	49.17022702640647	0.4249413434218858	1.8150352395126246	2.1448664513481694	4.652692270833522	3.341453760597912	2.818088044221291	3.8720772704535	1.6561064383311455	2.648706023981259	2.222775372876427	4.1524333957119	3.1683711707642948	1.9232150359509488	0.3888700186847256	0.5688373906720314	0.30765261019104606	2.4081289098773495	1.3097796629165668	1.1259998940868734	-0.9199701503389375	-0.0016164433014856927	-3.415719058573816	-5.868164859078555	-5.661556450883699	-4.015473458115871	-4.766165556189388	0.468	5.3830767838498605	0.2933383131232409	0.17714600605429728	0.19070694476826325	0.33880873605419887	1.2876364027569174	0.7909060246586311	9.358777303152581E-4	0.686326493808043	9.358777303152577E-4	0.6863264938080433	0.6316928516640361	0.23434144644620133	2.69635996377722	0.8113849649175361	0.4984376174118265	0.9044420386337703	0.006802423391053455	1.5309703724524006	0.8953654246446817	0.7192935961930107	1.0963588530633963	0.6858358348266379	0.45457121092025765	1.1868257727492861	0.5933191594935544	1.0	0.0	0.0	0.0	1.0	1.0	0.0	1.0	0.0	1.0	0.0	1.0	1.0	1.0	1.0	9.0	-55077.023649905685	0.0	0.0	89.0	-1228.7135299407687
52030000	-56757.33071223894	-1271.0165891056622	-55486.31412313328	0.41757825879461385	2020.9221477686026	48.7048492927266	0.4512767338501708	1.5137432521335763	0.9575887955744719	2.8761653574159407	3.0887737589768833	3.1528270315764773	3.9987497835294197	1.7623795804841835	3.2205798165421355	2.5262658384770065	3.80661035916397	2.903792524480228	1.6851394853518444	0.34511604118355566	0.8414323588331993	0.691397538745883	1.5961898621341533	1.2612933439063228	0.7136579872217911	-1.3494333884296188	-1.1290983587666545	-3.910631871363617	-5.824400186075113	-5.906091247826993	-7.608650885506633	-7.93718720448445	0.468	4.8893113652773135	0.29414931516792214	0.1780218795072254	0.19093445470273201	0.3368943506221208	1.4498234602066788	0.8118058334221365	8.882788147356841E-4	0.7877695577566368	8.882788147356861E-4	0.787769557756638	0.7923456736698159	0.3278263259307836	0.8811815328426537	0.4379886046907483	0.8604083557817516	2.0696362504617847	1.8710332172267166	0.5166701682441918	0.19928360342117962	0.7934705286719808	0.4247920564713397	0.6176999214184924	0.6563839411510378	1.6082572104776542	0.30901145706578426	1.0	1.0	0.0	0.0	1.0	1.0	0.0	1.0	0.0	1.0	0.0	1.0	1.0	1.0	1.0	10.0	-55094.83192196799	0.0	0.0	86.0	-1213.6023772231779
52040000	-56766.59940475416	-1270.105744708519	-55496.49366004564	0.4200481404953734	2020.919677886902	48.14849512059392	0.5286731396363099	2.8740493744818254	1.4767789169703898	2.5177967244153763	3.9164955188549704	2.812634730073417	4.80801433717616	1.8846908235758084	3.132828853233189	2.333713237377735	3.680356022234104	2.741480615639557	1.888099585951911	0.4493964951218481	0.38244638025395583	0.3602459124697959	1.9641057696952435	0.7187918248073837	0.46221531647834824	-1.2548354099433774	-0.9989331889225349	-4.448563689867901	-5.150210733658884	-4.715325192103891	-4.18757338187052	-3.4422654246341695	0.468	5.203807354034382	0.289020967221374	0.17858440312196946	0.19158526249201396	0.34080936716464294	0.6699753822621592	0.7549142412051278	9.150108392784782E-4	0.8522080668873353	9.150108392784791E-4	0.8522080668873343	0.33622997554015016	0.30336052329437546	2.1689002918579465	0.9029617874705107	0.7468262718894814	1.2979272033878149	0.22533510623199599	0.7382610113357397	0.14499362709265357	0.5522818605185184	0.07243715438531506	0.6164610269316377	0.48647189163793675	0.8937953976023197	0.5923471880207966	1.0	1.0	0.0	0.0	1.0	1.0	1.0	1.0	0.0	1.0	0.0	1.0	1.0	1.0	1.0	11.0	-55096.41705087697	0.0	0.0	85.0	-1211.4257468999597
52050000	-56748.28110988407	-1267.645980886254	-55480.63512899781	0.4165088753715783	2020.9232171520257	48.582914512727754	0.4120785300540007	1.0442031217794931	1.9658335581056952	3.36115891816748	3.2061613697008484	3.5768621835280605	5.377430394447703	2.1229672656718668	2.1993635902265303	2.1387381444511933	4.163053443147006	2.8338151147382873	1.5331442642498565	0.2924841229123415	0.5242710142587721	0.3180960104984057	1.8492185200138664	0.8789126866656516	1.2054435225616607	-1.3482312982491473	-0.7160313675124825	-4.20161196928122	-5.10315210167219	-3.301800522181988	-1.4121438859862092	-0.4465089258759596	0.468	5.602696138837044	0.29253805707131647	0.1772991397941406	0.19240220615941672	0.33776059697512656	0.6544070080701777	0.7597994392864301	9.472355667689779E-4	0.7011597559310754	9.472355667689806E-4	0.7011597559310762	0.4425122285301676	1.241515912072771	2.0167076950846567	0.7267926034121303	2.765817941653171	1.1072978633037687	0.32979040608286386	1.2466655067919559	1.5904625133688848	0.6654268481460993	1.7413354785319417	1.4345664495658859	0.8936695517071996	1.54488400233189	0.8871453048491151	1.0	1.0	0.0	0.0	1.0	1.0	1.0	1.0	0.0	1.0	0.0	1.0	1.0	1.0	1.0	11.0	-55088.52296509661	0.0	0.0	83.0	-1207.6540348194235
52060000	-56744.65884870045	-1299.059143401562	-55445.59970529889	0.4204456400094679	2020.9192803873877	48.74856389861841	0.5383924873409252	1.491451696435652	1.2551706188551148	3.2967680774480206	2.991956926768455	4.594460383429907	3.792034122994977	1.9516539507667459	2.548046023791341	2.376350601865261	4.0493989997627455	2.9464923579301137	1.7179454684430067	0.3351884922747847	0.2671099071558806	0.45640762001236557	1.7996405385682972	1.476768923570177	1.0427254327966484	-1.450353672622551	-1.089221682124807	-4.259239698498334	-5.242193103384413	-5.578902426006562	-3.741736009688527	-4.787106042686676	0.468	5.139401052390581	0.29230197994955787	0.17731150018322067	0.19633353017251004	0.33405298969471175	0.6638818258107553	0.7618328076334364	9.305581119263533E-4	0.8596478034942728	9.305581119263537E-4	0.8596478034942736	0.9342268092822299	1.0693725110078833	0.9679401576732768	0.2675301301696178	1.1796491116468821	0.9848878600642054	0.5477793943219808	3.168289204691059	0.08776049854860117	1.293814570542263	0.32064250013322887	1.7781489673945197	0.6202391797773338	2.611893772601527	1.4866424468767618	1.0	0.0	1.0	0.0	1.0	1.0	1.0	1.0	1.0	1.0	0.0	1.0	1.0	1.0	1.0	12.0	-55069.226402595246	0.0	0.0	84.0	-1229.965841201486
52070000	-56682.51070026408	-1275.962478575733	-55406.54822168835	0.41881480422177536	2020.9209112231756	50.279495580834386	0.3437852575455009	1.9376406215775432	2.086211691244545	5.078953618389694	3.24607573058243	3.0293693844996006	4.8485454177906595	2.471786821882924	2.637275298247192	2.0287680691784655	4.3492717518429584	3.367560494503279	1.8951118596018472	0.2568145769487846	0.3865332688713887	0.9041997826807509	2.1963034818071403	1.0737466186606923	0.7086741061235543	-0.85989685065066	-0.6442400033045316	-4.221349174588977	-5.804947396911023	-2.6894899453904246	-5.0041538606940765	-4.5669118424228055	0.468	4.948739745624529	0.29092981616515756	0.18158929910986332	0.18995525660373	0.3375256281212494	0.9231017118484424	0.7832256124445859	9.349742453320158E-4	0.7342909064460209	9.349742453320191E-4	0.734290906446021	1.096050104999844	0.7586669486525858	0.5825593580489864	0.7409956655787072	1.430426901908677	1.027696550974203	0.21762627184002634	0.9340424703297805	0.7108954292971419	1.187340843951993	0.5204396609181804	1.1428521314417892	0.7776071858442045	1.38950398971354	1.4997902753692967	1.0	0.0	1.0	0.0	1.0	1.0	1.0	1.0	0.0	1.0	1.0	1.0	1.0	1.0	1.0	12.0	-55024.015629672824	0.0	0.0	85.0	-1215.2352221448496
52080000	-56684.912597986906	-1261.5700779463793	-55423.342520040525	0.41638451996627696	2020.9233415074311	50.29314401905631	0.2095830457979576	1.0452898829088062	1.717544480599081	4.0525472369126145	3.199472496959492	2.985991392299798	5.0923677302652335	2.4762471466848566	2.4932108093695105	2.370315897327987	5.578891334200159	3.2734210037898723	1.8319697670108064	0.5134424099287034	0.7545081848596589	0.7079192260003108	2.9367585989899134	0.9061816893464886	0.8788816259360628	-1.0372807786914953	-0.6059404609937882	-4.1133749945152855	-7.865086743134059	-11.596976507593237	-12.387586040992062	-16.959370559375525	0.468	5.352468478549255	0.2944401889495581	0.181527399512049	0.19243103538112155	0.33160137615727175	0.8215011129613149	0.7851733279980606	9.020305274727582E-4	0.830530619109436	9.020305274727594E-4	0.8305306191094372	0.5973086539358997	0.09903340368731192	0.2958412192003295	0.2554793270163287	1.0262062573373476	0.80507197898393	0.04813961749983551	0.8416072974356986	0.4492793811404411	0.4228770620217001	1.639967490765273	1.0324355999967667	0.548963365914088	0.8165943788238479	0.595511454366509	1.0	1.0	0.0	1.0	1.0	1.0	1.0	1.0	0.0	1.0	0.0	1.0	1.0	1.0	1.0	12.0	-55037.64138887057	0.0	0.0	79.0	-1201.0606080665846
52090000	-56627.63183256135	-1216.2457149376578	-55411.38611762369	0.41684416523558304	2020.9228818621618	49.6566109571412	0.096501487672481	2.634177191883518	0.8736430879981562	5.952332456024105	2.7883453045529025	2.727447638249595	6.111033186773576	2.7716141432265635	2.697732778895985	2.302713814300747	6.52152269320648	3.1205167318139737	1.7007337238168065	0.32513258684132373	0.388276313149521	0.3795566918623859	3.882316177182962	0.7818409438390096	0.7700756647518828	-1.3093264002969547	-0.3617225091277363	-4.556220120212385	-6.746685236116612	-11.152379138222544	-8.657228156016098	-4.94449706363921	0.468	4.832124793560462	0.2941893775132288	0.17813912996521097	0.19380118571197244	0.3338703068095882	0.8359506456570608	0.7559378034960523	9.066652909265577E-4	0.7592504774015605	9.06665290926559E-4	0.7592504774015612	0.43277701261602985	0.15353362180591199	1.0028399855375174	0.8257505317994113	1.1572822061874841	0.9025645421441651	0.6368474132145859	0.4308690373823467	0.5187379059537626	0.5077083272910096	0.695523666723563	0.7143526643736937	0.2537634412995846	0.8679320931504461	0.5585808213240807	1.0	1.0	1.0	0.0	1.0	1.0	0.0	1.0	0.0	1.0	0.0	1.0	1.0	1.0	1.0	11.0	-55034.127579810265	0.0	0.0	80.0	-1162.859883086443
52100000	-56641.42174183552	-1211.434977156485	-55429.98676467903	0.4182070178330151	2020.9215190095642	48.9511317354319	0.1349220479542206	1.9207209220944548	2.003558388619889	4.336617816974745	2.744048172270353	2.665026838360607	4.625887866018872	1.974473191547731	2.685575881851254	2.361572650586528	4.976119327024235	3.3542394567952165	1.7346841320403374	0.2925507148136981	1.017032321071983	0.5714496463240534	4.185089627328511	0.7788007683452887	0.9536930985196634	-1.432232011253876	0.2783906626096825	-4.912821863856493	-5.927231155986519	-12.671379111337622	-12.01808904724184	-14.374429879689902	0.468	4.481129879877406	0.28586061557643117	0.17861554265078167	0.1943350996384494	0.34118874213433825	0.4366115615986206	0.6720713254232961	9.275762199120091E-4	0.7285983884610852	9.275762199120083E-4	0.7285983884610855	2.7947382823960853	0.6345471405364419	0.5229160338827147	0.12966623515973524	2.925846752545379	2.198837912712243	0.5269507170499133	3.2651542672914795	1.382753296968836	1.0032025989166138	1.1620128468502053	2.1886849287062344	0.7787101867435114	2.144009459439853	3.3015133766769527	1.0	1.0	1.0	0.0	1.0	1.0	1.0	1.0	0.0	1.0	0.0	1.0	1.0	1.0	1.0	12.0	-55050.12545417939	0.0	0.0	76.0	-1143.0509738511246
52110000	-56629.16838025903	-1199.8219012622549	-55429.34647899677	0.42527823727787567	2020.9144477901195	49.00982636162909	0.3007112343973747	-0.13266445023795814	1.3996934375956394	3.3515709570789594	2.9038538749583047	3.2629790649885098	4.248849254988891	2.0596703935247627	2.362451128679801	2.385828293801748	4.527754999179304	2.9944664248532664	2.1258024735634753	0.21448237751455915	0.8997405099308049	0.3150776085790641	3.0580708712106413	0.943467720146085	1.0458400758771407	-1.3745383826821538	-0.271658275537029	-5.148322477686576	-4.5633004777928825	-6.7436372844091395	-6.296791491626559	-5.1952935507443225	0.468	5.214680085063435	0.29066324700058044	0.17688830565079258	0.1932206516740667	0.3392277956745607	0.672733906282016	0.7370954881985442	9.168259643300416E-4	0.869416226075499	9.168259643300417E-4	0.8694162260755007	1.9555995452307522	0.5305458572275399	1.41212631137463	0.47932300597836164	1.9734174182595101	1.4435936495496182	1.4528148703187995	1.9693208538657128	0.7678443021279948	1.0656502121164295	0.47772336585357156	2.008539927797498	1.0181896465377263	1.8048125986341108	1.0889530532311176	1.0	0.0	1.0	1.0	1.0	1.0	0.0	1.0	0.0	1.0	0.0	1.0	1.0	1.0	1.0	11.0	-55041.66836091716	0.0	0.0	86.0	-1130.7489172014643
52120000	-56655.27305265013	-1206.8972496934289	-55448.3758029567	0.4212516552415282	2020.9184743721557	48.832650484229504	0.3246908633162072	0.3565773512253628	2.4595731580310103	4.689035123433674	2.382248878774053	5.975503641067223	3.588699353004012	2.1643697195258658	2.5542158961509798	2.3788017471466016	3.800223195581744	3.1354930604922213	1.9058259940439166	0.03882069988131229	0.9090989459724594	0.3713390996699055	2.533323720517426	0.8367255802816924	1.1190462290046717	-1.1917854591766444	-0.47609383560251184	-4.95346107851172	-4.975101921100102	-6.718943260715192	-7.465589698146262	-3.8063162272801176	0.468	5.112873682733585	0.29308755158667826	0.1822030982864832	0.1911436187886294	0.33356573133820955	1.1867406984252713	0.787521422094064	9.417073731755392E-4	0.7419158724162735	9.417073731755384E-4	0.741915872416272	1.2308918380839922	0.6341324728658058	1.2221580513863386	0.1331505780487219	1.9109191939207923	1.111969311425636	0.30724774802143406	2.3829301274878327	2.6348215118283256	1.3637067325942323	1.014745089841965	0.9198286627268953	0.8710280286173818	4.489746362187846	0.6475745553308231	1.0	1.0	1.0	0.0	1.0	1.0	1.0	1.0	0.0	1.0	0.0	1.0	1.0	1.0	1.0	12.0	-55046.6891298545	0.0	0.0	87.0	-1139.466277303748
52130000	-56644.275776342256	-1207.7775914303384	-55436.49818491192	0.4166628162702565	2020.923063211127	49.23840290554034	0.2809340256996824	-0.14206307545652408	1.2248612569848107	3.739214384427363	2.8364578839697643	5.5456957383378995	3.141395693108491	1.931310502013061	3.1918616535605597	2.601204833337511	3.6599763514829036	3.8590352681065974	1.9274831522294946	0.29029800017466445	1.5105976818359685	0.4271132673841984	2.317669119793355	1.0210134907475739	1.5864972550753695	-1.1158896526003144	-0.1968187538456913	-5.151868209330827	-5.859163067332872	-11.666682964133724	-10.441784099730974	-11.676718018244078	0.468	5.793181661677832	0.28930698252956866	0.17845614070805316	0.1903539819810562	0.34188289478132233	0.4211387090671711	0.692495815300002	9.207486230957285E-4	0.8101199398751631	9.207486230957278E-4	0.8101199398751611	1.0633520407347996	1.1274439313240265	0.1640514827449621	0.3341986909384099	2.210341387952292	1.19841942680783	0.24956850844218928	0.5398825559902873	0.29074188911400434	1.5730051293728993	0.9583667961191327	1.7229907725495608	1.3968188746476204	1.0504958662761867	0.5115153826792096	1.0	1.0	1.0	1.0	1.0	1.0	1.0	1.0	0.0	1.0	0.0	1.0	1.0	1.0	1.0	13.0	-55059.05963006507	0.0	0.0	76.0	-1142.180627140345
52140000	-56643.73003765396	-1203.762172505432	-55439.96786514852	0.43056384720017954	2020.9091621801972	48.741017335244635	0.24927048466865617	0.5390012742533246	1.8944867006256816	2.4775725466534775	1.9533115448637441	5.8017498726701495	3.483295525625417	2.2852080526797875	2.5536528578450457	2.1237113507576044	3.1960101486907764	5.410368064401762	2.0139058758984283	0.18847936220512934	0.909802226874339	0.6280355605300187	2.050581258149754	1.2816193322970844	1.2600584677633857	-1.4325060339066202	-0.508732692605754	-4.643279154532829	-3.323642507851746	-3.4221201784009003	-5.2716855336399115	-5.836463422378486	0.468	4.7934358349435096	0.29269318739339945	0.18287917135249632	0.19275767089304457	0.33166997036106	0.7598724809605906	0.7613084419647111	9.155968192626726E-4	0.7335032717377981	9.155968192626736E-4	0.7335032717377982	0.44394668353463007	1.0867603916369402	0.6191049108168296	0.21424877638399875	1.7546361617591426	1.3347907230278568	3.573745993439184	1.4639443620950816	0.1815570728804936	1.6097478006129102	0.20440323648054196	1.615349700312095	0.8870274697904968	1.2905987241697665	1.261448791708454	1.0	1.0	1.0	0.0	1.0	1.0	0.0	1.0	0.0	1.0	0.0	1.0	1.0	1.0	1.0	11.0	-55047.52066921766	0.0	0.0	78.0	-1143.6670978497166
52150000	-56688.05373175008	-1220.6673129650458	-55467.386418785034	0.44925045511802064	2020.8904755722792	48.78874334299935	0.11736973217818607	-0.35069037092600347	0.6957679787297474	3.8247259938521916	2.0378801544134473	3.820098985757609	4.608844455467677	1.984541335616103	2.8712661354481206	2.1433021889945616	4.011059710693508	4.958402140104061	1.8599593704582518	0.2974763140089322	0.7361124999644364	0.7073435332180651	2.165056635161343	1.2994936450586667	0.9638377409367312	-1.4145988179686355	-0.6210215857628283	-4.074039769916135	-3.7952976830202463	-3.2927025350337376	-3.176350251056278	-5.250263913463874	0.468	4.924098961812575	0.2890615917601524	0.18488615537718997	0.1929991104213019	0.33305314244135603	1.2356203445253438	0.7874108452899357	9.083875392678337E-4	0.6792919485256906	9.083875392678315E-4	0.6792919485256894	0.897185459728245	1.3491193320329358	1.0136139932451118	0.7649209939983009	1.5725607438862106	2.06317837597212	0.7579064972477818	1.5521699504281958	0.6195774581176748	2.055046292258692	0.08112795040632423	0.9512722250779495	0.3056435286670432	1.6996030635150237	0.8375015880224226	1.0	1.0	1.0	1.0	1.0	1.0	1.0	1.0	1.0	1.0	0.0	1.0	1.0	1.0	1.0	14.0	-55079.05291188844	0.0	0.0	80.0	-1156.683985340912
52160000	-56664.50985228792	-1235.1485726795083	-55429.36127960841	0.4202796146866052	2020.9194464127106	47.74309281312474	0.3328661844833384	0.0031649968751508717	2.2164984201968396	4.710028633618079	2.03117832122859	2.830828920157804	4.982093933866972	2.246129452533089	2.7524084174817034	2.191444787680533	3.652309781395205	4.383554097527595	1.8787371300508724	0.09780031213079537	1.1098171682835352	0.5308816340028422	1.2827552606768773	0.7091061930231983	1.3248044222819069	-1.233641058204044	-0.7809158054735019	-4.100255387134532	-3.109276079840054	-3.808460323290073	-0.7696387040833716	0.2053384177852422	0.468	5.188020650714141	0.29198146522574153	0.17788329726167793	0.19475573877895394	0.3353794987336269	1.2844598060488384	0.806497478359233	9.40249134055647E-4	0.8716024182872097	9.402491340556465E-4	0.8716024182872113	0.8482476644205245	0.5637998224113513	0.8842690080090132	0.5326240845067326	1.81124445346235	0.9709079872448414	3.16884501226977	1.2025757093638536	1.3594051765048454	0.9987956744646588	3.638067763605955	0.42987769507043877	1.163533238817388	0.7006313600124016	0.6053247528552593	1.0	1.0	1.0	0.0	1.0	1.0	0.0	1.0	0.0	1.0	0.0	1.0	1.0	1.0	1.0	11.0	-55057.872866889236	0.0	0.0	77.0	-1166.31076971911
52170000	-56710.25581931691	-1233.6220201445844	-55476.63379917233	0.42178748083980916	2020.9179385465575	48.00577596078155	0.17924865959829336	0.5713067700725902	1.626951957245286	3.5215766286359096	2.253065559907986	3.445557648082919	3.789725851663185	1.8777593384656341	1.9029541932571497	2.0714387227850337	6.0903582340703615	5.328001742319576	1.9035426320118611	0.1375401029908502	1.0331301142032547	0.5987141801161574	1.3429257496450444	0.9447428293072626	1.0559836154014128	-1.219865115519444	0.3764184923549641	-3.761711207126574	-5.580140068517828	-4.482515042550695	2.0566884942204773	-0.7321487943774558	0.468	4.774808311843438	0.291547954561175	0.17649925749682063	0.19411160186812632	0.33784118607387836	1.9299376662964423	0.8127449968535754	9.49120661448227E-4	0.8634780714943829	9.491206614482275E-4	0.8634780714943836	1.26933296622983	3.5817797147459487	0.75619342736337	0.28566620410634647	1.5582094786534322	2.4856568655198283	0.36853113718884317	1.1810861720461154	1.1088077384530195	0.9561718695585544	3.0011733937206526	1.3599661571693762	1.0876155252591777	0.920665562222112	1.028642726913824	1.0	0.0	1.0	0.0	1.0	1.0	1.0	1.0	0.0	1.0	0.0	1.0	1.0	1.0	1.0	11.0	-55097.43968769666	0.0	0.0	84.0	-1162.3240269458547
52180000	-56680.102566601796	-1242.9644202119107	-55437.13814638989	0.41723878218233007	2020.922487245215	48.91170120961758	0.35311282103442415	0.8462658387194046	4.199632047029328	2.67312575981556	2.43522522162376	2.95794513068568	3.6350005943675625	1.9940427112904597	2.2989036887211305	2.023079089011569	5.122050989060612	3.4318545751001674	1.8811473164639791	0.3439455966209529	0.6625558796768753	1.0177136464964052	1.3445831321648631	0.572838089930122	0.8995173221277009	-1.131260719577123	1.6654751182657614	-3.4247924922056407	-6.160134609944043	-4.798555992129967	-4.398337536706696	-3.871455456697808	0.468	4.864424261064048	0.2924911942071856	0.17671314306921854	0.19396852517504218	0.33682713754855403	0.607292620977637	0.7381521681582246	9.423903198951162E-4	0.7429947202502791	9.423903198951158E-4	0.7429947202502797	0.7678133843883604	0.6721949632222015	1.0932164819374948	1.0421825813893264	1.6466098327989316	0.6840576800278475	0.4114271030362946	1.73198643036292	0.38087898122061437	0.9525839475934554	1.2193992855605489	1.189248903460688	0.9624089742546303	0.9688515460061068	1.0763262900321104	1.0	1.0	1.0	0.0	1.0	1.0	1.0	1.0	0.0	1.0	0.0	1.0	1.0	1.0	1.0	12.0	-55048.85977395488	0.0	0.0	78.0	-1182.6419742859302
52190000	-56693.29142203339	-1240.9919873437461	-55452.299434689645	0.4219338959381306	2020.9177921314592	49.283746203996245	0.34053771572695957	0.31585580035986627	3.1790063955548282	3.376887609523006	1.7526232295697155	4.62410265546898	3.3428736352324764	2.3894935793050442	2.656637430479514	2.4152478299423983	7.130422299669014	3.886623973809525	1.8309681483804154	0.25377845194625714	0.45659181673919697	0.9034541975177416	1.8282902434907862	1.0572915743239004	0.7702098326193598	-1.1209582771060629	1.009003354562054	-3.1363828546438075	-6.560327676062532	-8.099610971163097	-9.03221592434707	-10.151353476994746	0.468	5.127805447444845	0.2935943732331396	0.1779508266304976	0.18808689674764129	0.3403679033887219	0.502994405330522	0.7511856057424232	8.968674190779913E-4	0.67487783680102	8.96867419077991E-4	0.6748778368010201	0.9653727834397317	0.5129644205167725	0.29104261608631266	0.30044323953639507	0.8995775767480652	1.7786087904642895	0.15234678039516	0.6236854968060614	0.5728498649915253	1.227428171673401	1.682631575851875	0.9685026574147171	0.696049652376337	1.0602370630028295	0.43250751927249165	1.0	1.0	1.0	0.0	1.0	1.0	1.0	1.0	0.0	1.0	0.0	1.0	1.0	1.0	1.0	12.0	-55076.65226889368	0.0	0.0	75.0	-1186.6085512096422
52200000	-56732.03236934593	-1267.0247981591017	-55465.00757118683	0.416299408539656	2020.9234266188578	48.50812350390366	0.13599512706316005	-1.3131246539624692	2.511653786732914	5.707220317439601	2.020160746687842	4.363793373758097	3.5331973091009585	1.8788098866446288	2.3833384649548344	2.3276153954572556	8.002614093383363	3.425372354704639	1.497563872364364	0.32912889843052784	0.4998630046476168	0.5665499413808185	2.0068977752577988	0.5311770502990749	0.9523728169791602	-1.0317071015455899	0.6965724946011207	-3.0167548690586057	-6.756208982426166	-7.537336463255928	-10.432209281253696	-11.696035922518533	0.468	5.584900196109958	0.2912242390987885	0.18177298871691328	0.19364999853670856	0.3333527736475901	0.3583527225181561	0.6592130636038378	9.941368550412941E-4	0.7576267753165258	9.941368550412913E-4	0.7576267753165237	0.8604552953590525	1.21786628598588	1.8756163614812162	0.09821457073766907	0.7385565046784311	0.9295313257237536	0.4507108341732373	2.3156310789575385	1.9867316377224744	1.0185622780627617	0.2191020344841124	2.470639020811738	0.9158869597850421	1.801874041340365	0.5516928657345576	1.0	0.0	1.0	1.0	1.0	1.0	1.0	1.0	0.0	1.0	0.0	1.0	1.0	1.0	1.0	12.0	-55082.13986815311	0.0	0.0	77.0	-1204.88230331397
52210000	-56760.24201151626	-1288.9527091834757	-55471.289302332785	0.4172455777675269	2020.9224804496298	49.283454167186036	0.3009603904948317	0.12391431304244532	2.292309394614084	3.706904531892669	2.402883446523651	4.724934097133098	3.5767377434550944	1.9533210607138618	2.446858586796987	2.432072677080002	5.4487073329984765	3.43220205006869	1.4506401059695828	0.6049856536795726	0.4931245072568883	0.9085258253292159	2.299687841178659	0.4633918328486109	0.8268097747446008	-1.024124211909662	1.2374999824370034	-2.9345175528633747	-6.933425357352942	-4.990036453852812	-5.193292223690035	-1.972371380894729	0.468	5.999149068766625	0.2955628713825971	0.17866780973031846	0.1876289894880229	0.3381403293990619	0.6763073520199392	0.7318963411166344	9.111515753376346E-4	0.5468797211233283	9.111515753376343E-4	0.5468797211233294	0.8789735089812034	1.2475265502345945	1.1427774167919404	0.03398054667692313	1.3995977029969575	2.037014103302859	0.30387757564908524	1.822376444650623	2.040906723834704	3.09721486022146	0.3862047092566035	1.1697439293879597	1.3292536116559666	1.0791271284107635	1.6871600031973777	1.0	0.0	1.0	1.0	1.0	1.0	0.0	1.0	0.0	1.0	1.0	1.0	1.0	1.0	1.0	12.0	-55066.35217779177	0.0	0.0	78.0	-1233.039589106805
52220000	-56775.45457241484	-1301.929495497417	-55473.52507691742	0.4214664146361454	2020.9182596127612	48.55270404027517	0.43600773636673135	3.1041493868590306	0.9117999153461672	2.5355998413852516	2.534740269624672	3.197241614160049	3.420791659487161	1.8163450875587543	2.6502208637406173	3.137831794031055	4.475280789864213	3.2412908395371662	1.4190363478232757	0.5058174535475224	0.6421266460920396	0.577155530795691	1.5917504805715657	0.35117001650028473	1.0010101132283697	-0.7636572343519176	-0.2846225125605204	-3.322757719824539	-5.5773028212891305	-5.20088219039717	-4.763021427126989	-4.350540325134422	0.468	5.0288031770526995	0.28914491322211006	0.1839749610645144	0.191842196334267	0.33503792937910887	0.9777743100075236	0.7802391292162214	9.654156545607622E-4	0.8267281559261713	9.65415654560761E-4	0.8267281559261719	2.9483983422245243	0.559971743184207	1.045170556861166	1.6631231378543947	1.145765662181167	1.4881101969727368	0.1159295430546586	0.7387096887456837	0.43406482795368445	1.4793303256964978	0.314909114431115	0.6198219806248998	0.6893651779163147	1.6222117432826024	0.47527770239674816	1.0	1.0	1.0	0.0	1.0	1.0	1.0	1.0	0.0	1.0	0.0	1.0	1.0	1.0	1.0	12.0	-55094.18503034887	0.0	0.0	76.0	-1236.2125749809543
52230000	-56769.52969221222	-1297.5630516329882	-55471.96664057923	0.4193296906474003	2020.92039633675	48.15591403948398	0.47091338787134734	3.372416984108664	1.6685737051834817	2.610755748132476	2.698810319290904	3.070239977640996	3.596929353249019	2.2051489745060557	2.4498185281920897	2.7287026666795122	4.385635707036199	3.0084461516068353	1.4529154716228732	0.7545830215182379	0.22670152068647864	0.33563579640812363	2.762637425913694	0.404619493945932	0.7639595442881996	-0.8779694884044603	-0.354948399025663	-3.251759181687968	-5.71740227996077	-4.5853761933213875	-4.975197424888666	-7.1992869843377925	0.468	5.351712821955594	0.2904523648438471	0.18032138794573743	0.19040727733953414	0.33881896987088156	0.7989407092476296	0.7390598961123775	9.216851902100477E-4	0.759456283196191	9.216851902100467E-4	0.7594562831961909	0.8715720629573301	1.789437652896594	0.9538274468356893	0.9648686095357167	0.9547851727901405	0.839912945009089	0.020433515571811646	0.5874254075177272	2.249242001047029	0.6404179649240069	0.24590409473110608	0.598650992705986	0.9027840618935299	1.837019321873787	0.6806563614955209	1.0	0.0	1.0	0.0	1.0	1.0	0.0	1.0	0.0	1.0	0.0	1.0	1.0	1.0	1.0	10.0	-55089.85405760675	0.0	0.0	82.0	-1241.3186765631365
52240000	-56776.488004906016	-1337.8795097647583	-55438.608495141256	0.4223808389555773	2020.9173451884417	49.0896864129356	0.8124062626551323	3.260405177296098	1.7919413125211476	3.0300958267518854	2.7915380664397853	2.8575189555817944	3.378707247723516	2.681549654051366	2.3900230644766918	2.779695129344257	3.7192238938211157	3.1678446989629188	1.5878167360146593	0.6104623844537881	-0.0069208758124170155	1.256885965906359	1.5207091991745656	0.2681311700303581	0.17002230669892543	-0.7405201023150284	-0.6532858041413877	-3.3287342149137134	-4.300172406736705	-2.3327580739518963	-1.948394614815288	-1.8535296172824478	0.468	4.9867283399225695	0.28928827795654666	0.17984993029229934	0.19108852514062444	0.33977326661052987	1.0263094321352035	0.7643345267836443	8.9626182531832E-4	0.9474064584655368	8.962618253183208E-4	0.9474064584655375	1.0551227987976193	0.47960181475446884	0.6884186424194413	0.558220437516498	0.9944300675641919	1.2928683156105318	5.567863975972038	1.336959969290853	1.01717453807169	1.1909705150912138	0.13770101253766026	0.741365088819904	1.0527210611259925	0.9414286551128074	0.8103282782392913	1.0	0.0	1.0	0.0	1.0	1.0	0.0	1.0	0.0	1.0	0.0	1.0	1.0	1.0	1.0	10.0	-55065.94489533922	0.0	0.0	78.0	-1266.9701667187744
52250000	-56773.14776631799	-1325.0638086002639	-55448.083957717725	0.4221329125173608	2020.91759311488	48.898309770876104	0.49469824221709446	3.1867354285599463	2.022924698423855	3.213028861590101	3.3566786434489626	3.3408178242105597	2.5236260648231608	2.920177378542416	2.123836152774578	2.934502744500988	4.086156660287093	2.833201657507328	1.5893797674848955	0.559723120031717	0.5589529437073586	0.7588358546544329	1.4422864721240642	0.6494062914000548	0.8875779827830074	-0.5780981823994065	-0.167102782734599	-3.5401372904820545	-6.152170441494447	-5.603136127042473	-7.392528015047894	-6.195990736792453	0.468	5.155998166904534	0.29356732687467657	0.1759718913135179	0.18846814606335746	0.3419926357484484	0.837596554056662	0.7443507919902693	9.268160686983365E-4	0.689689440167971	9.268160686983372E-4	0.6896894401679718	1.20402096150746	0.6393029480859274	1.2849739022087105	0.4534842126372047	1.1180357621381418	1.202199782956978	0.04187363348405854	1.404158090947474	1.424073463307346	1.3336796566213958	0.6621019358521786	0.4824907499144288	0.9309329213765755	1.4351050173854099	0.5121303043749554	1.0	1.0	1.0	0.0	1.0	1.0	0.0	1.0	0.0	1.0	0.0	1.0	1.0	1.0	1.0	11.0	-55065.926027010086	0.0	0.0	79.0	-1269.49943310138
52260000	-56793.858340999686	-1332.1705560478522	-55461.687784951835	0.418702825276145	2020.9210232021212	48.41499814502915	0.6643676049804234	1.8534924051865984	0.4093748245831602	2.6352915447816674	3.2939341073603634	3.4585562731060087	2.0750676802238397	3.057692501863558	2.356945677014367	3.015451324454656	3.9803447746335037	2.298760791438064	1.7351084396556236	0.8963881113517446	0.36561689405191117	0.6632218726772715	1.7544482607475758	0.21054455527889276	0.23238514504432456	-1.0228925795884216	-0.8584557347389579	-3.61169430520461	-6.981987252512622	-7.180764008771433	-7.53115590466733	-7.428991160005807	0.468	5.0236227938986	0.28931901624500445	0.1816397653303301	0.1897644234597451	0.33927679496492064	0.9030060592162181	0.7895340506751287	9.292576456718884E-4	0.7033399434686539	9.292576456718898E-4	0.7033399434686548	0.8968037179632697	0.8318081099331252	0.6460102889419443	0.30638927874582705	0.8289359899965943	0.5988121260636825	0.408486079852399	0.5761394402058108	0.0076179933291248055	1.0607382274458075	0.055801524862586493	1.367898420252855	0.3863018816532864	0.8964471346369648	1.2628149820348025	1.0	1.0	1.0	0.0	1.0	1.0	0.0	1.0	1.0	1.0	1.0	1.0	1.0	1.0	1.0	13.0	-55074.880059300325	0.0	0.0	76.0	-1275.1139085221057
52270000	-56792.599992784504	-1339.6353092326833	-55452.96468355182	0.41853802849114286	2020.9211879989061	48.42279896716346	0.7779458340412676	0.767576561358193	1.843676140782209	2.59450094751727	2.477047384172621	3.2132936141012562	2.373247317574243	3.10980861243449	2.117464532095265	2.8744757240687937	4.357328506531074	2.312753164556105	1.5284605912229836	1.1072946381541438	0.4387751779959088	0.6129396479435287	2.3949484440540965	0.5033803149383616	0.4887357395869929	-0.6793892501654428	-1.353885646585233	-3.8552051430783303	-3.8406434395230145	-2.909757656969463	-3.9979776290800153	-5.03672256836394	0.468	5.247531560259393	0.28818212723455544	0.1785308763618959	0.1935743202150498	0.33971267618849915	0.5497863903052269	0.7059707423116216	9.580508362732129E-4	0.6619351814804781	9.580508362732141E-4	0.6619351814804786	0.9296239794069064	0.8686386028242402	0.8421151422387126	0.26252373990213135	1.7555699824572126	0.8421016830586896	0.0952362946546643	2.7966105498450986	0.35645674498992364	1.8266970629715096	0.4318516178631264	1.2745011968276032	1.2819429840717576	1.3711862656326326	1.3089478151171972	1.0	1.0	1.0	0.0	1.0	1.0	0.0	1.0	0.0	1.0	1.0	1.0	1.0	1.0	1.0	12.0	-55063.53700475953	0.0	0.0	79.0	-1281.4287900039944
52280000	-56823.59069908656	-1334.7837196268035	-55488.80697945976	0.41917538146842426	2020.9205506459289	49.133809180609944	0.6760033006500479	2.37201039186227	2.3194660860872593	2.894674233527454	2.11077368766675	3.3870183226727564	2.8084411242217455	3.0640259380832853	3.107386786694234	2.6608859797081905	4.002542326425271	2.916430558430493	1.4717660520653024	1.184313712996486	0.22091195637744415	0.4014584955858251	2.5355264392648698	0.4661421817166429	0.7924929900084431	-1.0568253968077992	-0.7639209475704368	-3.730800302273199	-3.759836455447725	-4.198252741741693	-3.2484134532036433	-3.6385104108476094	0.468	5.691849903713077	0.28635666449962777	0.1806295184373736	0.1919762230457557	0.34103759401724326	1.3287971396322447	0.7722281762788233	9.388098327092696E-4	0.7006899996985514	9.388098327092698E-4	0.7006899996985506	1.0743302137583135	2.0358928648240164	0.7748556951926137	1.2500983063016227	1.94243386638612	0.6415588640021863	0.12708298712407531	0.6084925289966652	0.8300936696297733	1.1189528157251365	0.2363135242963669	1.1637206632767914	0.6206178824278475	0.9025907687472741	0.5406849845665377	1.0	1.0	1.0	0.0	1.0	1.0	1.0	1.0	0.0	1.0	1.0	1.0	1.0	1.0	1.0	13.0	-55094.574706508785	0.0	0.0	77.0	-1272.5763472720998
52290000	-56814.169250835854	-1355.7474557419403	-55458.42179509391	0.41937238161638635	2020.920353645781	48.316293408026034	0.7621540113392649	3.1694356854006194	2.2110398240312605	2.793216088323162	2.395385220198989	2.8788246029206674	2.1381817704035257	2.867785509676831	3.4532592299159175	2.768508845355541	3.058371910424973	2.367815323486724	1.511943639594508	0.8266769027161767	0.3314568465634178	0.40946130753371013	1.9189579415624278	0.6387681332253106	0.9291602260483581	-1.222073416222648	-1.153577150771658	-3.899232334068056	-3.9586251531050967	-4.334465293640693	-5.156788375474762	-3.6038967338654047	0.468	5.066811158594792	0.29413841215572073	0.1762499691824524	0.19093357197702973	0.33867804668479745	0.7832018358049996	0.7829420644420547	9.493448056542636E-4	0.8638360067947277	9.493448056542602E-4	0.8638360067947244	0.43819067314764465	0.4701166331302949	0.6320565945634634	0.13899168710320092	1.057452766063334	1.517762239687169	0.17110064621285706	2.6434018934211254	0.2630418131227781	2.3065106914862388	0.29108569182316146	1.4077086267409897	1.1073754266544256	1.297481391500364	1.8135937090031868	1.0	1.0	1.0	1.0	1.0	1.0	1.0	1.0	0.0	1.0	1.0	1.0	1.0	1.0	1.0	14.0	-55076.825022450656	0.0	0.0	81.0	-1283.0036483146341
52300000	-56825.38551356199	-1361.9112377710217	-55463.47427579097	0.42279472272492136	2020.9169313046723	48.70808631109657	1.1419975199527164	2.9887118608703855	1.6061410862037382	2.4513078733582976	2.2028951860375816	2.9913035195505278	2.617313655187202	2.6121246658610455	2.432535412526362	2.883731573941867	3.070580665444664	2.2261046374189384	1.5931935886963873	0.8294169289415642	0.18527922803994593	0.60192619350508	1.3538542975334542	0.4589231947116233	0.8545314781360341	-1.0694245357178072	-0.6006219678394596	-3.6404052602049424	-4.453836740793042	-4.424217233041349	-5.609708322397708	-6.209612408139556	0.468	5.7139047882560865	0.2885604055064104	0.17845011179771111	0.19128760496639124	0.3417018777294876	0.7830453280705704	0.7570874536504669	9.944208495459887E-4	0.8244119730100052	9.944208495459906E-4	0.8244119730100061	0.4224102401658556	0.49302190036164745	0.3521575770262456	0.018075134830907166	0.23632469752586624	0.531241339439896	0.719214944793248	1.0381908271747213	1.1381409674598673	0.5630963433691766	0.6880095660603286	0.4506150945349077	0.3594769174421317	0.9303364761105035	0.41000415039431576	1.0	1.0	1.0	0.0	1.0	1.0	0.0	1.0	0.0	1.0	0.0	1.0	1.0	1.0	1.0	11.0	-55074.17355301175	0.0	0.0	82.0	-1304.7275564555575
52310000	-56835.41510693991	-1377.6045508382604	-55457.81055610165	0.43542092626493123	2020.9043051011324	48.502552305493744	1.0185305103270212	2.1029119547728254	2.0259339627248614	2.992230496501465	1.8513167078578694	3.7768660094328923	2.9539755136518906	3.1027679072520615	2.6642838914276967	2.771613082593589	3.5383553668777483	1.9881778370875187	1.9099604706786162	1.0253304351052857	0.4411599107681614	0.679241823527266	0.9893680066601895	0.7773996495016796	0.6764770947224845	-0.37923380973777004	-0.4232673411592448	-3.3964742004558763	-4.0810745556829895	-5.087724982649204	-4.617512949251077	-2.9750426370544	0.468	5.3785476263517	0.28537089926309744	0.17746908205220152	0.19481160697829006	0.34234841170641134	0.4975799855787421	0.7400641118411013	9.657411531366021E-4	0.7436536522703464	9.657411531366014E-4	0.7436536522703455	0.7466718901554003	0.5363821768342145	0.7202220272219898	0.12181216553475897	0.5421295000190839	1.065049204264001	0.33206362136621054	0.4284398741431251	1.3317087538077526	0.99249691101717	0.5001219646115006	0.5838884703496908	0.7897477294942374	0.6391220432509371	0.7068540730703474	1.0	1.0	1.0	0.0	1.0	1.0	1.0	1.0	0.0	1.0	0.0	1.0	1.0	1.0	1.0	12.0	-55079.22223702114	0.0	0.0	78.0	-1321.331343818384
52320000	-56826.45073065136	-1359.2964799680435	-55467.15425068332	0.4388412886651445	2020.9008847387322	48.04021684548908	0.42757518893014623	2.505661230617108	1.5374754384925413	4.111517200402304	1.739985282215074	2.899042107250121	2.895266183620858	2.717790533855947	2.451944444663758	2.8213729615540504	3.858149314885159	2.190477247792	1.6478307690813774	0.9796877233836745	0.4490498508999928	0.3013901243585293	1.711952277951767	0.7861021069792888	0.9026276770389903	-0.5872049825258052	-0.2640428879021586	-3.712342629949203	-3.854007839672259	-3.8013989775709542	0.49368862028621585	-0.28439043645622153	0.468	4.974739736803963	0.293618523489852	0.18006649464687466	0.1953283066272941	0.3309866752359795	0.5622442034412788	0.7084025673806673	9.616320442219129E-4	0.7768411214809464	9.616320442219153E-4	0.7768411214809456	1.945475896928869	0.3745820216313132	0.8198364210848337	0.6643317793889898	0.9204752898664774	2.755346317486178	0.1511669851069244	1.0472304506473673	3.226077336899834	3.4935711927706437	0.2235887828882563	2.095638053746601	1.1208278653893908	0.6258804318851694	0.6106781823907106	1.0	1.0	1.0	0.0	1.0	1.0	0.0	1.0	0.0	1.0	0.0	1.0	1.0	1.0	1.0	11.0	-55071.78509744396	0.0	0.0	81.0	-1294.8691273459563
52330000	-56803.34517978779	-1378.6151445060534	-55424.73003528174	0.4372595378060748	2020.9024664895912	48.489275365663154	0.48489627974790706	1.4222792331340801	1.0228765101909545	2.8109619889893276	2.289429247349836	3.234846389443479	3.500452018474644	2.7389137486625437	3.1293981766093077	2.89220724266207	3.593819961126827	2.2679800802210863	1.6519945926791892	1.2755551851061098	0.386456829568695	0.5607952855742658	2.3205643700248446	0.8625214910742873	0.9131414057637435	-0.6038631768917592	-0.6805385967629518	-3.714520878759919	-4.038793815336269	-3.757298469881391	-4.437355563538742	-5.126407302918736	0.468	5.6855645859318935	0.29206183492038507	0.176020305991248	0.19182087612309515	0.3400969829652722	0.9523257572129237	0.7647719721160775	9.3030956811468E-4	0.928966730352548	9.303095681146803E-4	0.9289667303525495	0.7536415223816915	0.49006467353339206	0.6549612106910322	1.2662313428476892	0.21486215388529303	0.8504417816409942	0.13912069294709933	0.5691198046052579	0.08042855390799333	0.9570052839098904	0.0732888527691768	0.9159794471207643	0.449383015208418	0.9107329826324744	0.3964682236580892	1.0	1.0	1.0	0.0	1.0	1.0	0.0	1.0	1.0	1.0	0.0	1.0	1.0	1.0	1.0	12.0	-55043.83116351088	0.0	0.0	79.0	-1314.3214474365914
52340000	-56820.65248128316	-1395.8136298527497	-55424.83885143042	0.4302702248699532	2020.9094558025274	49.09909440316557	0.4861107222538414	4.130440037890601	0.7098366798236357	3.5323781988819913	1.9506812915603435	2.519550424222402	2.9001121679827833	2.7417042486021086	2.9967595833656175	3.192203075573275	3.42595920347899	2.2383596994093375	1.6587289958305866	0.9315610605852003	0.46248990840096205	0.7227121370144409	2.7104428424257545	0.9063854663955562	0.6174201133802915	-0.6227435732189288	-0.761748126631626	-3.8769017267057984	-4.684489536525011	-6.449903833572656	-5.556366950727495	-6.7465743984709405	0.468	5.5798061867424344	0.29254526972256784	0.17931698531852175	0.18889028685222836	0.3392474581066825	1.0156546041467318	0.7824379004057886	9.274812201298102E-4	1.09813458896824	9.274812201298088E-4	1.098134588968235	1.7339694046181968	0.25620514116021087	0.9695093410124528	0.9922842701085377	1.1117944541674276	0.8908458286088323	0.45564620429598074	1.1566038222957298	0.03903464015429215	0.9979582443694415	3.8612020706620576	0.703881167739063	0.39917321389640725	0.9158966782413772	0.33715889989985937	1.0	0.0	1.0	0.0	1.0	1.0	0.0	1.0	1.0	1.0	0.0	1.0	1.0	1.0	1.0	11.0	-55055.36404507403	0.0	0.0	81.0	-1318.6814064825332
52350000	-56831.40020003011	-1386.4637120687028	-55444.93648796141	0.41698180361116394	2020.9227442237861	48.58027489018867	1.4940518130810958	1.9104671961111064	1.7750474292442746	2.622931183573205	1.770582789796857	2.5316136558782407	3.1241526437126574	2.5193304017483245	2.3015227752514007	3.313396519043144	3.285020328048048	2.7519442094956483	1.7882103589260354	0.7885235124433807	0.4903273481401577	0.5434429980843442	1.600094459944927	0.9640628821891586	-0.19996044364547028	-0.17331959966091398	-1.5629238468697013	-3.9953033038502888	-5.110570251402186	-6.0880250247728895	-6.201220358883044	-7.562687073293955	0.468	4.672020429661377	0.29369355378613704	0.179406902137433	0.19098963489364995	0.3359099091827804	0.8397465694867609	0.7714799748878047	9.225374223025227E-4	0.7245328437881461	9.225374223025225E-4	0.724532843788147	0.9279069955441971	0.07763007310187137	0.5484346975411906	0.9810268474785899	0.3938329512651102	0.5669153327599902	1.2881174160204818	0.7911581898683656	0.4994610417274225	0.5466560229929189	0.6906575823822794	0.4995136620596794	1.6001158750292959	0.4354247386367731	0.6194329887343476	1.0	0.0	1.0	0.0	1.0	1.0	0.0	1.0	0.0	1.0	0.0	1.0	1.0	1.0	1.0	10.0	-55068.13240288668	0.0	0.0	77.0	-1334.2449765078006
52360000	-56826.44308517476	-1374.6209043060833	-55451.82218086868	0.41796444574423225	2020.921761581653	47.844014554743424	1.2424189740090068	2.1373699905138523	1.9263838971469331	3.0213362760295066	1.6391540383807472	2.540644366052304	2.6190528388842766	2.388947797771403	2.8271808901492994	4.2688842076218005	3.3077450992635944	2.2877669579531292	1.8865963525810705	1.071965544441901	0.43748081221730534	0.40770355026079247	1.5122559345335198	1.0055232046735958	0.1305808089127153	-0.6249973104546541	-1.4565825889017436	-3.251278600422714	-2.8495854311776405	-3.146631986849501	-2.6912927822169106	-4.2332187671633275	0.468	5.160847697823073	0.2928655685119124	0.1772312440850256	0.1958628016641494	0.3340403857389129	0.9584202419429618	0.8042790896354873	9.298841549043958E-4	0.8897163415968421	9.298841549043965E-4	0.8897163415968412	0.6189176650701665	0.2835546377479764	0.7065038464878931	2.773699088522101	1.4788287676180532	1.3453120426807261	2.462642755320753	1.2568109543853445	0.4123609163652469	0.9676208118714263	0.4040148951174463	1.7195518602949793	1.3974428511293764	1.1245294770203949	0.7747980591740997	1.0	0.0	1.0	0.0	1.0	1.0	0.0	1.0	0.0	1.0	0.0	1.0	1.0	1.0	1.0	10.0	-55074.21381809791	0.0	0.0	82.0	-1307.471925779375
52370000	-56802.00403308287	-1380.136666182466	-55421.867366900406	0.4213068883935431	2020.9184191390038	48.51984111704846	1.2922536032870344	4.257248493314884	2.420358760565469	2.6721331164836006	2.252187509070484	2.310204169520053	2.861182440262855	2.3947776742987785	2.303334969887971	3.3063360842997094	2.9933478624084486	2.7896569316669066	1.5747816814308802	0.7300697744141826	0.37553962446743117	1.1901872779518223	2.131140625819754	1.2553174580914699	0.9787269005084298	-0.5566213764449023	-1.277071101318874	-3.899144340348091	-5.5152388633767675	-5.977943533914382	-6.157809482391974	-3.9541431416622443	0.468	5.111688790653961	0.2886694203127317	0.17897358810791553	0.19225937117299097	0.3400976204063621	0.8865134910905351	0.754859425827507	9.198285193657983E-4	0.6483725348085203	9.198285193657977E-4	0.6483725348085204	0.8872112496585541	0.2857757071574855	0.21317436560254768	0.36936125558889465	0.5250266852745764	1.0437032577883112	2.597563995228991	0.517303846161164	0.5997054752088188	1.278960816462587	4.536473312461	0.7309630986074257	0.5466559605505867	1.287983988780159	0.4471191102786893	1.0	0.0	1.0	0.0	1.0	1.0	0.0	1.0	0.0	1.0	0.0	1.0	1.0	1.0	1.0	10.0	-55035.67017962938	0.0	0.0	78.0	-1326.2391397221568
52380000	-56762.10092555688	-1321.7184664764343	-55440.38245908044	0.4174387587530827	2020.9222872686441	47.33949203169813	0.9928237015811866	1.1914151558279824	1.731783188265806	3.1872807005393287	1.8414839510108525	2.5700822539132595	2.2890058984424817	2.88695421123723	2.839003496770531	2.9643721872590008	3.785611987998179	2.048407603802297	1.7561735441516306	0.6371574386538327	0.4497054584965878	0.5527626189791519	1.8489940158223244	1.4930390039884684	0.18035839690447705	-0.3108236416917859	-1.1213696317100244	-3.846471828277869	-4.70980258977715	-5.202379923463705	-5.689121581014928	-5.029976696733046	0.468	5.178742027711268	0.29452569822534386	0.17778662413651142	0.18763322879862734	0.3400544488395177	0.7099768535891683	0.7475416588852246	9.749532540510445E-4	0.7162750764579405	9.749532540510445E-4	0.7162750764579419	0.27056905509630513	1.282887269968373	0.16866437475011484	0.29753521983749426	0.367168758695041	0.8761403081658959	0.6310676744333498	0.45623605230655306	1.1361580228101416	0.3111602054377845	0.31685053178850664	0.8280482205676212	0.32399350246086384	1.1668878871801571	0.3807206387891875	1.0	0.0	1.0	0.0	1.0	1.0	0.0	1.0	0.0	1.0	0.0	1.0	1.0	1.0	1.0	10.0	-55070.82276400358	0.0	0.0	74.0	-1272.9609000006049
52390000	-56775.67536703983	-1345.3713268716676	-55430.304040168165	0.43043033488151394	2020.9092956925158	47.66769196524337	1.0439885341950845	1.1881960019099982	1.968515280068433	2.7967602039685007	2.467821805948436	2.6611024319457623	2.3204410349234106	2.7876534538580526	2.8334366676593943	3.187863530911294	3.3095746937436297	2.3085427578673117	1.6042765333920905	0.8244622172042592	0.08683589163418273	0.5515789342848441	2.1655701257280318	0.7802792191275434	0.173626568714892	-0.5380869813353517	-1.0327137307574898	-4.507789248372885	-4.439554111938564	-4.9096068873489305	-3.7944667293048564	-3.7579739636060605	0.468	5.010283889023667	0.29105151932397627	0.1814498987272781	0.18981022393924943	0.33768835800949654	0.3423155578094565	0.6954651700109751	9.637033747377832E-4	0.6976481435425144	9.637033747377841E-4	0.6976481435425131	1.1361230318940323	0.5611954928708893	0.5016766946964872	0.5712664727622434	0.9244681657735716	1.3208654264102007	0.14177459685889585	1.1626637952828385	1.5826379665811265	0.7525497769482561	0.2003567184429407	0.9582236184744346	1.2791610691967024	0.5629196806004482	0.14394183136856242	1.0	1.0	1.0	0.0	1.0	1.0	1.0	1.0	0.0	1.0	0.0	1.0	1.0	1.0	1.0	12.0	-55066.89726147124	0.0	0.0	74.0	-1290.558211482108
52400000	-56765.74312029023	-1345.4679020926737	-55420.27521819756	0.4197462487041582	2020.9199797786932	47.88254247423818	0.8789364958425523	0.938930058203476	1.19822682867393	2.7201227078632693	2.794679124421283	2.9021466103772293	1.9330930471882923	3.486883753761772	2.8622010903942283	3.136451066402793	2.56031745032343	2.415049348782447	2.013233989805445	0.9339324837291217	0.14255341219476378	0.6963971453831497	1.9513511788793798	0.7838339815257321	0.2073845808184556	-0.20650597637446594	-1.0072653216797323	-4.166955634160187	-5.616711689075338	-5.213154236825992	-6.619091429548459	-5.84359030498758	0.468	5.3266657992730915	0.29175816611602945	0.18214157114708734	0.18986730963266218	0.33623295310422135	0.7306684586537215	0.7322840631608364	9.514959677827129E-4	0.8644518974244572	9.514959677827094E-4	0.8644518974244569	0.921498822040654	0.9247585334603056	0.34266679059925303	2.5766112879585097	0.5324834436130853	1.9387274538945647	2.6596750078314915	1.3377272722365416	1.2923063164782669	1.4816149949985578	0.9745428641814635	0.8961317093782426	1.0436917142383435	0.8969669352452542	0.6035388132116366	1.0	1.0	1.0	0.0	1.0	1.0	0.0	1.0	0.0	1.0	0.0	1.0	1.0	1.0	1.0	11.0	-55079.35176665871	0.0	0.0	69.0	-1277.4112541718318
52410000	-56769.15963616989	-1354.9886129330991	-55414.17102323679	0.41734481492312353	2020.9223812124742	48.32548941315688	0.7722319034470849	1.172183934410274	2.1779397343212517	2.1767805811062537	2.1862709673965237	3.0718735556072074	2.0868790273738482	3.0991461744155826	2.919202415950925	2.716763753504598	3.3068502570468703	2.6218958853916075	1.7361325064184596	1.0828581539844238	0.34716230340335513	0.6546029394245656	1.3010868232080455	1.1376668116131678	0.33676260564008575	-0.23839479724010704	-1.1614505654889993	-4.120377667121115	-5.737112576388566	-7.343750612800807	-6.10617679086089	-5.041651890145051	0.468	5.481882888652413	0.29349328743309466	0.17902773332097363	0.19368111260151585	0.33379786664441613	0.7507754812237031	0.7446912721087404	9.596790323773849E-4	0.6309497021002642	9.596790323773851E-4	0.6309497021002641	1.1559160361392085	0.6482544679354494	0.4442526454415829	0.603674247956011	0.8566036810278651	1.7627975978280728	0.47299654225128407	1.36762886910249	1.2196090159832689	1.2149892051389317	0.3673549071088065	2.196552300059071	0.763518654713237	1.7323460167820148	0.6539381512961253	1.0	1.0	1.0	0.0	1.0	1.0	1.0	1.0	0.0	1.0	1.0	1.0	1.0	1.0	1.0	13.0	-55068.0521109195	0.0	0.0	68.0	-1296.247174733883
52420000	-56741.73704601082	-1326.3413550275611	-55415.39569098326	0.4168020975379838	2020.9229239298593	47.878109122746935	0.8347504172211067	4.262283902365751	2.330100442817878	2.2567915660686224	3.2340093313691494	2.1402794823358944	2.5617878822915934	2.607131974481974	2.1168151671076267	3.5336842808151077	3.418968630461278	2.6471609791642456	1.9433873857375863	0.75525807678881	0.14436805214607198	0.8012769824241771	1.1878773364188575	1.0129030891055684	0.28065901288991446	-0.4656846903779392	-1.6559238842085608	-4.763757900360868	-4.176833712632717	-4.110983897061903	-4.8629008234563385	-5.121452982295516	0.468	4.8404467904568484	0.29105425951316766	0.1786840972687072	0.1911556405021743	0.33910600271595115	1.0046705945178929	0.7823561101620381	9.601464968877429E-4	0.6473215664674314	9.601464968877438E-4	0.6473215664674336	0.8896918586106574	1.6458029744623304	0.6558794366491323	0.7930388604565801	0.8726070893987434	1.3671240320794382	0.6850527919058667	1.2421873411683737	0.9618026593033306	2.3088371287440346	0.41268118394426156	2.144885799967956	1.3549375395790364	1.2035436430205313	1.0628359043184583	1.0	1.0	1.0	0.0	1.0	1.0	0.0	1.0	0.0	1.0	1.0	1.0	1.0	1.0	1.0	12.0	-55063.18945170867	0.0	0.0	70.0	-1266.9760856510911
52430000	-56760.95081990101	-1311.239255343992	-55449.711564557016	0.4190620056537039	2020.9206640217435	47.60114568279855	0.3676013129337188	-0.43930250467322207	2.5931291584588356	2.47474282604943	3.602492496902819	2.092962093656153	2.3943393244540068	2.3448116005103774	2.3161629353815933	3.3045524676156703	3.7283454382559236	2.9961768373194797	2.1513464358977177	0.6428935346934442	0.375319225766904	0.21941869761857466	1.9322491308152556	0.6825636943783842	0.17730816682700468	-0.34831980919883104	-1.3159126341135212	-5.143973293851654	-3.802987674556623	-2.4645387040188953	-2.0218388910477425	-0.6413712988444784	0.468	4.87115957631049	0.29239822810449173	0.1823593557640461	0.19227781836250155	0.3329645977689609	1.1475566705924127	0.7912741831568609	9.665280342343971E-4	0.7512815460958697	9.665280342343955E-4	0.7512815460958702	0.16271626591033708	1.5682496258154572	0.6444286100775435	1.4102754204006998	1.139028624602239	0.9614807089755193	0.6796086422983816	1.069418949421447	1.8769752761766603	1.0347318929569913	0.12781363373054874	0.7857300824883818	0.5737771741589927	0.8306820948050642	1.0535398316819222	1.0	1.0	1.0	0.0	1.0	1.0	0.0	1.0	0.0	1.0	1.0	1.0	1.0	1.0	1.0	12.0	-55086.615519961175	0.0	0.0	78.0	-1251.2350733963613
52440000	-56774.44018692887	-1331.0962985124079	-55443.343888416464	0.4203914832044249	2020.919334544193	47.38769730398592	1.0076158920076528	2.4412655616571914	2.7904917152957793	3.0548200612753282	3.194462122242427	2.1886609020709247	2.8796774278434625	2.3611315883853905	2.669135135648143	3.074906965285731	3.690611758228849	2.638101507672649	1.8613584500396358	0.6282931811181323	0.3235772967749864	0.5494634062165915	1.5436828650139067	0.8825563274224025	-0.2813711507362384	-0.24873181892481888	-1.7079548641851536	-4.4503029376311085	-4.926446215379972	-2.965955462257098	-1.4814339668552114	-1.889931941062922	0.468	5.199999126650369	0.2886098544982105	0.1788324866065256	0.19161960215682752	0.3409380567384367	0.47825447598146253	0.7220317971104001	9.343929260889251E-4	0.7878302540073742	9.343929260889254E-4	0.7878302540073757	1.1681502446199836	0.6438265326161824	0.6354992339303397	0.12747928140687514	1.3625461805716481	2.1215711130352957	0.5767592558054658	1.1649573964086193	0.9700149647676303	1.1910570699589391	0.33912179004982557	1.5914902239598103	0.49689738431646424	0.9132539586523537	0.8090040126105482	1.0	1.0	1.0	1.0	1.0	1.0	0.0	1.0	0.0	1.0	1.0	1.0	1.0	1.0	1.0	13.0	-55086.10632238742	0.0	0.0	71.0	-1267.094941656092
52450000	-56765.75334280202	-1337.3104771248504	-55428.44286567717	0.4322325824145108	2020.9074934449827	47.72622349941194	1.7892895620781561	2.919081616545559	1.6073147645093344	2.51717849517403	2.764662968580568	2.310645107542192	2.2761576110441073	2.714249447892103	2.5832539316228895	2.956271521923632	3.450563807270361	2.734566007247143	1.8149001072354598	0.6324521345345976	0.3542751805473946	0.40774740349561645	1.2239426657312433	0.6737900453918828	0.3553226144348839	-0.2873305590595767	-1.325828136643818	-4.207754452746462	-4.546304972558434	-4.336775652582496	-4.736003775156462	-5.190913470660874	0.468	5.246252841225454	0.28615993969429565	0.17992831404303958	0.19327375309917552	0.3406379931634896	0.9820265654312911	0.8005546358355247	9.351264667493178E-4	0.7483677688183991	9.351264667493167E-4	0.7483677688183983	0.58469476878329	0.3556883584659653	0.5559415171780531	0.0829343925033122	0.7022888534118304	1.1427795810037829	0.45746693704588787	0.7107766354039753	0.7421804168822005	1.1365313423609658	0.6296446017512991	1.0146332781752032	0.4336569913829941	0.8502586896175186	0.43892697649042145	1.0	1.0	1.0	0.0	1.0	1.0	1.0	1.0	0.0	1.0	1.0	1.0	1.0	1.0	1.0	13.0	-55075.953873738465	0.0	0.0	68.0	-1277.6337527430967
52460000	-56742.98489425755	-1321.7899642742864	-55421.19492998326	0.4230637371200161	2020.9166622902774	48.4245802961467	0.4014310226600763	1.1344868939005446	1.8013976923699624	2.964798606864696	3.841871576636291	2.523727391929027	2.4178291730299537	2.6543739617576025	2.973045664925444	3.537016445832502	3.5822439624658693	2.780516852771279	2.0241871038094663	0.7936497446957419	0.3295490672423755	0.3133425167965558	1.3778309138369793	0.7833933476508584	-0.21078011730941335	0.08518043963657954	-1.3410939329881302	-5.274387862973559	-4.847131686130392	-6.162900208828653	-8.000407412370732	-7.079766322944145	0.468	5.350935959698676	0.2918919732509781	0.17644447822215992	0.19274603182863737	0.33891751669822495	1.1051329088933217	0.8024442963523958	9.224562095220769E-4	0.7437491899178674	9.22456209522077E-4	0.743749189917866	0.3544636948705071	0.18759678605032834	0.6381346430668119	0.4933662266924095	0.3761809348743866	1.0858941980451609	0.7002632300487238	0.8611071386407321	0.16355470638676162	0.5785682407939299	0.7707687209802196	1.0437073803144805	0.3364093448874243	0.26937687046644315	0.3371723255865188	1.0	1.0	1.0	0.0	1.0	1.0	0.0	1.0	0.0	1.0	0.0	1.0	1.0	1.0	1.0	11.0	-55057.97288235853	0.0	0.0	71.0	-1269.444862363463
52470000	-56792.14162943208	-1336.0056763593568	-55456.13595307272	0.41808510736881915	2020.9216409200285	48.745829679504766	0.7322166972018093	2.7208163486975905	1.2126885668918463	3.143854204497419	3.5848941169436337	2.231150806774549	2.397100176836258	1.9860423554046716	2.4743765068641195	3.443017413574637	3.7020213157505792	2.8467026276354743	1.725676018414771	0.927548752558554	0.4363196154715757	0.3787871658290688	1.6281484768810162	0.9033180518060958	0.45985683266432975	-0.017170895795911023	-1.0656880111133757	-4.702257021561376	-4.514607128742275	-4.311504651883801	-3.6519528472569656	-3.9431226428963613	0.468	5.499783459983248	0.29039630634943275	0.1810348481545563	0.19370831382466258	0.3348605316713487	0.9952305885855752	0.7845723333090392	9.487783823216668E-4	0.6714137482492131	9.487783823216648E-4	0.6714137482492125	1.8604119551115044	1.648473862757714	0.7544633597531172	1.3902932211610066	1.2517894391222817	1.1820023290301391	9.237317664497499E-4	1.154916279287517	0.5850975131378114	1.8207492621126076	0.44980996297513004	1.1933171635876585	1.071375592640185	1.2465122618799416	0.9132577145715124	1.0	1.0	1.0	0.0	1.0	1.0	0.0	1.0	0.0	1.0	1.0	1.0	1.0	1.0	1.0	12.0	-55079.31789774744	0.0	0.0	73.0	-1275.9423727438682
52480000	-56777.920694745946	-1331.968881729238	-55445.951813016705	0.41642323233146733	2020.9233027950659	48.613355298693	0.6347896611977003	1.9142161354555325	0.918530185493788	3.1295182936660164	4.201964518506217	2.2565435571619425	3.0761278977929023	2.0924782634845736	3.1788830568830875	3.140340130602137	3.5196395372148843	2.4339081082535734	2.109228238706841	0.8305428208393707	0.3080340772905295	0.674730549993555	1.6577443664727216	1.0268426130359003	0.43156998863534923	-0.25331718514062534	-1.5377506030431576	-4.762250971090802	-5.285037440470753	-4.981651351881906	-5.825151609197732	-5.686220020082629	0.468	5.527579228604512	0.28961535058789223	0.1812606111797937	0.19032204111061024	0.3388019971217042	1.248457056198091	0.7886779460849185	8.794806562794415E-4	0.6205636118907047	8.794806562794394E-4	0.6205636118907053	1.430687857947219	4.027269833709517	0.595635354736844	0.9513958782473912	0.8447800208722218	1.1118419302903548	0.0022444541101797433	0.9292932784993997	0.6293737989702645	0.9663624069772554	0.5331210470789285	2.7559894714815676	1.627485045011482	0.6792461685818096	1.2011609561277803	1.0	0.0	1.0	0.0	1.0	1.0	0.0	1.0	0.0	1.0	0.0	1.0	1.0	1.0	1.0	10.0	-55081.7916716792	0.0	0.0	71.0	-1276.8417000925072
52490000	-56781.79128632056	-1337.0873275255117	-55444.70395879504	0.41666287668998536	2020.9230631507073	49.07670664954974	0.5187377924376576	0.8509343732271111	1.6308639557260243	2.625056726510669	3.641917877104297	2.86259862127566	2.56007233681712	2.053710535881871	3.0802505703179452	3.278629701534202	3.6610727636350706	2.7005836149623583	1.8684799286678875	0.8044434019449886	0.16137552718532314	0.3653285861171621	1.277975438977719	1.1130823943003099	0.7417839561146641	-0.28466073924327595	-1.094928208789332	-4.652038803339836	-5.635168762816008	-8.954743102734103	-9.264412583061672	-7.720021797263419	0.468	5.368744654697361	0.2924701418529555	0.17961702060917367	0.19116480310991252	0.3367480344279587	0.6294478341751087	0.751886203155183	9.010320967102508E-4	0.6692970449322077	9.01032096710254E-4	0.6692970449322099	0.5045538609301449	2.294217570420855	1.1932920210524427	1.4196455593418276	1.0208372218120794	1.7543750014876736	0.12591077616647603	0.878745955619697	0.44740709723998245	0.9516569964385867	2.0740112833552216	1.0125595965968157	1.261798200001171	0.420509797692567	0.2720533072340194	1.0	0.0	1.0	0.0	1.0	1.0	1.0	1.0	0.0	1.0	0.0	1.0	1.0	1.0	1.0	11.0	-55069.39998736496	0.0	0.0	74.0	-1281.2258699079373
52500000	-56785.17693838834	-1326.5343438205941	-55458.64259456774	0.4187207304289605	2020.9210052969684	48.95604336544659	1.2163708213158888	3.1529529492018873	3.165619765528977	2.4764300316103203	3.1542248843317555	3.710925799446953	2.3467643140100085	2.315954694918786	2.7557905589656326	3.2253570580609434	3.442128691926452	3.4235711412370993	1.848367373952122	0.8834302904159872	0.11239286358418488	0.21262097508935965	1.3365101203025402	0.7603810053278227	0.21602685223621085	-0.05897299634543212	-1.3397969046414995	-4.955513850629775	-5.57047042578862	-6.3072111931952595	-6.245354771138684	-6.155857056257824	0.468	4.930149695321336	0.29398465257838235	0.17961702060917367	0.18883273181233978	0.3375655950001046	0.45982744988298113	0.6998624604839636	9.126297324453287E-4	0.7290438780812153	9.12629732445327E-4	0.7290438780812144	1.9815125853981796	0.8931814327555294	1.266259360714445	0.8177991405167137	1.5529810265399915	1.2890805765614775	1.1192348295755388	1.3032191566057778	0.7242297266520794	2.234694715039895	1.1950160214558103	1.8028752275196993	1.7912276182204718	1.4679202537977083	1.0166259612788664	1.0	0.0	1.0	0.0	1.0	1.0	0.0	1.0	1.0	1.0	1.0	1.0	1.0	1.0	1.0	12.0	-55090.644974048206	0.0	0.0	77.0	-1260.2551766228908
52510000	-56803.67241698602	-1349.52736658341	-55454.14505040261	0.4228586952577175	2020.9168673321396	48.8991551212645	0.5407466458337291	4.866942961559785	2.4296769246492564	2.8186709706435567	4.0000631779763225	4.3744360066487715	3.215306704538929	2.035501659890869	2.666086099155664	2.7634252072129346	2.8589680705839267	3.135448290548019	2.1611999592753626	0.9144941585096031	0.04512024629063614	0.5888343107452432	1.197453741331547	0.34757299129448366	0.6766044852878248	-0.04850181013924437	-1.0959053269376737	-4.326564345265269	-2.9139643679904363	-4.399850643290687	-2.0076282622910187	-2.513551649321658	0.468	5.011097941718702	0.289515141595498	0.17787232459692168	0.19225860558783772	0.340353928219743	0.6580965257341548	0.6852126234161332	9.530672560090575E-4	0.6812359223515073	9.530672560090559E-4	0.6812359223515067	0.7995675556171241	1.1251339903440614	0.7606049280040083	0.08325452013713663	0.616745337135222	1.3377960465932142	3.586183075785989	0.6661863536433588	0.20876847978111854	0.40839686447214774	0.08904806450992721	0.8106260199812068	0.7632428180182876	1.9078861545358403	0.8932327737787519	1.0	0.0	1.0	0.0	1.0	1.0	0.0	1.0	1.0	1.0	1.0	1.0	1.0	1.0	1.0	12.0	-55061.34209708536	0.0	0.0	82.0	-1292.4513848741935
52520000	-56815.91994629654	-1344.4574686263575	-55471.46247767018	0.4164267506640477	2020.9232992767334	47.54295504450315	0.6237938577610682	3.986819184179671	2.0092773714896826	2.7728267013388384	3.086054687524563	3.148039623897541	3.024011237817718	1.9458426971139613	2.682052900500961	3.05299965528952	2.7795809667672144	2.3131115502409245	2.353791012541037	0.712882928637316	0.10758606779595012	0.5571778192231953	1.4958452860209612	0.5604210915223957	0.41242523517711166	-0.020383279520324676	-1.044080983546828	-4.6886642017398215	-8.615597012833604	-8.669819236248024	-6.626700683882757	-6.347340759352918	0.468	4.974852297122383	0.2941168985981167	0.1816876896817502	0.18941733253235624	0.3347780791877773	0.7704376629402707	0.7511797501100272	9.873980398899206E-4	0.8165211094814667	9.873980398899202E-4	0.8165211094814677	2.4130140051144777	0.45912782188360307	1.2281566118066696	1.8654075111094184	1.553852650608228	1.933197959202905	0.7082891073781507	1.2432434828705405	0.1783393777459381	1.026322604984682	0.3785028370116916	1.5777358237687336	0.6069500889529824	1.6103171661469695	0.9122124746872571	1.0	0.0	1.0	0.0	1.0	1.0	1.0	1.0	0.0	1.0	1.0	1.0	1.0	1.0	1.0	12.0	-55077.02565159851	0.0	0.0	83.0	-1277.7734824163435
52530000	-56807.7222889656	-1319.1231461736154	-55488.59914279198	0.4176745346960058	2020.9220514927013	47.260629158279045	0.8043255220339965	3.432980557205582	1.8535700033513591	2.1005920010220662	3.2469217753898936	2.636463286940589	3.841656871586517	2.1709510770513436	2.1939778818240385	3.633807203748928	2.256570842853145	2.5642355887567123	2.2197683721118096	0.6795776639630164	0.09302844805401148	0.3506646691216606	1.7275011831687408	-0.04246914592246245	0.58459103280072	0.37549368083656864	-1.3239310878454416	-4.836886942322782	-5.967041414069799	-5.742251144176954	-6.737072458701799	-6.774827927199761	0.468	5.123315002833714	0.2944995911823101	0.17841400772045027	0.19352887283144682	0.3335575282657932	0.30338218410681095	0.6627393897237657	9.431053318186696E-4	0.8233023240069839	9.431053318186702E-4	0.8233023240069847	0.5403066564685233	0.4569384252564702	0.1995617983758892	0.238656485117961	0.5950711981969702	0.6967034712716352	1.1936408468762294	0.20018185976071945	1.6365282804399734	0.346936098925791	0.6427113145667065	0.6503688009122873	0.4702496169375891	0.93332645439981	0.4256223915047025	1.0	0.0	1.0	0.0	1.0	1.0	0.0	1.0	0.0	1.0	0.0	1.0	1.0	1.0	1.0	10.0	-55075.537217729056	0.0	0.0	93.0	-1265.919591605505
52540000	-56766.934802085256	-1287.9467972451887	-55478.98800484007	0.41637266873321593	2020.9233533586641	47.2644069945753	0.38928392167517223	4.075790081377988	3.059010771203551	3.0305841118407284	2.839277781125868	2.8627857023046688	3.181331711749732	1.9537129837763445	2.2198535995568	4.139391758707634	2.111288295447235	2.4008630798434885	2.4157745869408322	0.8369424601820266	0.07772697291420852	0.45565997490535215	1.708683580633145	0.11426724444228818	0.7258624988435284	-0.1515013153576138	-0.9685235284967394	-4.4919008083614385	-5.901710736246853	-5.859415488163389	-3.8371326194429964	-1.6998762056097911	0.468	6.190572841355881	0.2908360930334565	0.18135759164360968	0.19085615935000091	0.3369501559729334	0.5623491258148449	0.7066436238943826	9.49694061043407E-4	0.8604801923991784	9.496940610434052E-4	0.8604801923991787	1.6991614487675604	0.632841476505033	1.0865605317096692	0.07974881968358478	1.9785900456280738	1.3968505682885095	0.49317975270784137	0.9476684728725897	1.8527751718912067	0.2754159957655394	1.5797047190102653	0.8755376275501269	0.37144487411164057	1.3688946554447876	1.4857892649075337	1.0	0.0	1.0	0.0	1.0	1.0	0.0	1.0	0.0	1.0	0.0	1.0	1.0	1.0	1.0	10.0	-55065.621243749636	0.0	0.0	90.0	-1225.9935494301935
52550000	-56770.741496168215	-1303.4178176230153	-55467.3236785452	0.4172002627830593	2020.9225257646142	48.03814739495907	0.36408170876787493	3.585362725524296	2.1409292579000505	3.4583144636881835	4.4680733867467985	2.4759757394970876	3.948436048760788	1.7838464552766975	2.539194970706183	4.028217585368537	2.5464069737231125	2.454402698286606	2.2009705255737315	0.9938872663645163	0.24882870232023294	0.03780450403535404	2.0916939159758225	0.08685077841760258	0.8466505411163071	0.19297275595982866	-1.1414058320430194	-5.104930806539576	-5.864637141756933	-3.83056188524186	-3.5494073835959163	-2.3530439574381883	0.468	4.907518267423272	0.2911265018212064	0.17286468412552042	0.19040620213661116	0.3456026119166624	1.3859379576479043	0.8130839988695266	9.331357225930662E-4	0.9203393394376027	9.331357225930633E-4	0.9203393394376008	0.42722622700490503	1.2130042030532606	0.5205627299699944	0.8719704516282408	0.5200353008210182	0.6109582091485521	0.8238423399636062	0.4957620265060967	0.2757263225786025	0.3881721806142037	0.28242813474516204	0.6552638961664823	0.4236030241447375	0.8859436450021076	1.3681434848838374	1.0	0.0	1.0	0.0	1.0	1.0	0.0	1.0	0.0	1.0	1.0	1.0	1.0	1.0	1.0	11.0	-55049.38495718345	0.0	0.0	90.0	-1240.8580488869998
52560000	-56807.96188646247	-1329.4041523026383	-55478.55773415983	0.42162873728210076	2020.9180972901152	47.70580029465009	0.34552322936146046	3.7891552366444428	1.4160987103815523	4.269671498972635	5.3789241321807095	2.9959860783540155	3.765288872695023	2.148677210508588	2.8580911613007345	4.4516161304012325	2.538771136147262	2.2232210851375807	1.8920298373336082	1.106342366522697	0.11703374903834389	0.21469722016496368	1.7586618942302161	0.05110422984329979	1.4994540680144381	0.5514571989555895	-0.8743919822797079	-4.6899773783939676	-5.820081698977413	-2.785196497765351	-2.119818925047704	-1.0894598640749207	0.468	4.943381071268269	0.2980331112267485	0.18078282536619972	0.18907237064998897	0.3321116927570632	0.8873721001950289	0.7742309363705122	9.353714582397191E-4	1.0177435550690423	9.353714582397176E-4	1.0177435550690386	0.6910960864301324	0.8420543954951486	0.6470197601032135	2.420385674241254	0.4116609892364591	1.9786596740604308	0.8481802498404416	0.2747982805400455	0.383413543851716	0.3972530836926801	0.17509336601633868	0.5236884662625351	0.2304597526213259	1.114656695955421	0.6617662411101388	1.0	0.0	1.0	0.0	1.0	1.0	0.0	1.0	0.0	1.0	1.0	1.0	1.0	1.0	1.0	11.0	-55064.05903637715	0.0	0.0	100.0	-1261.6515592437888
52570000	-56840.64755455928	-1330.407188276591	-55510.240366282684	0.4196149484741292	2020.9201110789231	47.33868669478356	0.6847325744045196	3.8235721691250166	1.7830204385604684	3.68790855677389	5.110071147801106	2.3725720481513934	2.7733887593372635	2.1998525134027296	2.2119229585390223	3.8616645452624123	2.6522942595926238	2.1720741732172604	1.8141072975204977	1.2043959311794037	0.10876941795970688	0.06799523175700795	0.7606059660541888	9.895473450191594E-5	0.7513872751403137	0.3998881603856414	-0.9333377095060371	-4.778763965209755	-4.284937807345702	-2.6741528853681933	-3.2283770960716525	-3.837846534656255	0.468	4.881388683591384	0.2915479462429478	0.18023824720686607	0.1885671679882968	0.33964663856188976	1.851547242932012	0.8226111805424055	9.338016222338624E-4	0.94061439002811	9.338016222338638E-4	0.9406143900281078	1.1723699227730267	0.24174238636036555	1.0541240065728716	1.9681486918977695	0.7535997232805451	0.9221828068830096	0.7586856401406548	0.6997529145527726	0.44054603200982917	1.4351924576399024	0.08466120846311409	0.7160823190220409	0.4871342361443298	1.5614708075489618	0.2642604338619507	1.0	0.0	1.0	0.0	1.0	1.0	1.0	1.0	0.0	0.0	1.0	1.0	1.0	1.0	1.0	11.0	-55078.9558564202	0.0	0.0	104.0	-1263.1606162450298
52580000	-56803.11485905258	-1340.449808108979	-55462.6650509436	0.4220319843368246	2020.9176940430605	48.22504151143146	0.5050295037115995	1.6486964914035047	1.6115291929982816	2.8692451387619533	3.604821193177465	3.2610671804071383	2.319372535463041	2.7339364176195344	1.8344919994591775	3.9401540510005426	3.045455465116758	2.256314321687956	1.988947186844668	0.9798250017003536	0.2885275218728204	0.2443974890388685	2.1936778675969393	0.21099707773023768	0.2705343168500669	0.4965325852191561	-1.2238290031970223	-5.086195872301088	-5.793026070752238	-6.550690449595233	-5.780472689095548	-4.967516667340676	0.468	5.1097578944515645	0.2924311068273375	0.1768198969924188	0.1935609536384783	0.3371880425417658	0.8105991304822484	0.745610630976455	9.841707434038473E-4	1.043720562766506	9.841707434038467E-4	1.0437205627665054	0.9143105561414423	0.3206889841321822	0.9427182718706033	0.315518690080175	0.9660539197946003	1.7289034887881771	1.0259290877520781	0.41181019598386864	0.8765432544220148	0.5160805694950646	0.6011247550835174	1.2263381971702467	0.42312137756516055	0.8609078047782999	0.5706527411622968	1.0	0.0	1.0	1.0	1.0	1.0	0.0	1.0	0.0	1.0	1.0	1.0	1.0	1.0	1.0	12.0	-55042.870232776055	0.0	0.0	95.0	-1268.2239763036796
52590000	-56778.10914157875	-1326.9470558154676	-55451.16208576329	0.4163712820370895	2020.9233547453603	48.193239594460806	0.4989199902521499	0.5376691667390712	2.8598857028541724	3.808269024888979	4.259490416407994	4.037289035534415	2.465233407399193	2.450648448640434	2.191724352784926	3.5128875283545815	3.1224151663868525	1.9419077267931653	1.8504590214792704	0.7902707533609055	0.28655562138062773	0.3908228268741745	1.56084313963092	0.21739316803877876	0.40925677567924734	0.520593653418524	-1.4916158522453271	-5.766987589655423	-7.738458573146723	-4.770718305520814	-2.754724470031853	-3.0865080394158415	0.468	5.354249422085782	0.2914834742549157	0.1808610991572725	0.19387725323152125	0.3337781733562909	0.5847754074554613	0.7135923544895837	9.570748026954379E-4	0.8274333963480115	9.570748026954359E-4	0.8274333963480105	1.391421212810698	0.641189700442059	0.7932618640206	0.05045121470308209	0.520784914982087	1.9640260050694418	0.3715487898001076	1.0075704354490445	0.8471329119140592	0.6452473753645118	0.06978727201446089	1.6601813080022352	1.3359868788090223	2.471017376357345	0.5154563154225987	1.0	1.0	1.0	0.0	1.0	1.0	1.0	1.0	1.0	1.0	1.0	1.0	1.0	1.0	1.0	14.0	-55047.78223471225	0.0	0.0	86.0	-1258.0972168362875
52600000	-56794.87764619395	-1323.911586397186	-55470.96605979676	0.41627146256881004	2020.9234545648285	48.23686019799997	0.13743995323588326	3.238202328183867	1.5304304088392788	6.790384008978061	5.405997324563195	3.335891933686747	2.866595669983782	2.129074507304213	2.600322304711224	2.8891833566425187	3.7939684875007136	2.0524173137819326	2.1040470873239125	0.9828865263990912	0.23335517159615	0.5962217505316991	1.524327594772603	0.6608989471966582	0.2390034295595686	0.6149457196523603	-0.9360976094122941	-5.296083603399441	-9.161842514923581	-13.298248719655074	-17.724843616558726	-17.274767837899685	0.468	4.533438542757588	0.29502012193157257	0.18434931615116334	0.18622560892533302	0.3344049529919315	0.336796105556396	0.6866569300553896	9.213650794136369E-4	0.847389003420968	9.213650794136411E-4	0.847389003420968	0.9947913454289691	0.03801213817714407	1.5928132419543424	0.07266577696988627	1.296534749667252	0.6739004193835288	0.5307199653127878	0.5748239626400162	0.7893197009223762	0.13771138186863466	0.10742530738968459	1.3905544444526907	1.0786668910205806	1.4592627890847913	0.9508833985158226	1.0	1.0	1.0	1.0	1.0	1.0	0.0	1.0	0.0	1.0	0.0	1.0	1.0	1.0	1.0	12.0	-55060.77812121129	0.0	0.0	91.0	-1263.672299845088
52610000	-56764.65777167753	-1305.3121919045418	-55459.345579772984	0.4186269309285815	2020.9210990964687	48.430127367682054	0.6169460198771348	3.317851313637521	2.7583994261150373	3.716051005051738	4.225058758118962	3.268856872762666	2.8717501683697826	1.75953145732864	2.1338064489427526	3.3240221038609397	4.045364651069684	2.033092114638577	2.2321458377837047	0.834066421736986	0.010880480660447375	0.13287531400826602	2.183117340405864	0.8744860851266261	-0.011398878449651567	0.3015085060985289	-0.7354250704049565	-5.357818715103117	-3.732371595598171	-4.718500474994737	-3.2141489705605055	-2.355217305124486	0.468	5.105607581753409	0.28891846220007467	0.18047468772570943	0.19390148906940463	0.33670536100481174	0.38528562678196465	0.6618819369106552	8.947066938820519E-4	0.9453765767201425	8.947066938820499E-4	0.9453765767201407	0.9721226317322311	0.25925784576615307	0.9246420785413026	0.6919159271633737	1.046970397337809	1.3844018502873894	0.7721082247872394	1.278656986732422	1.6445135791465542	0.8884261209117689	0.20373101157606055	0.6733904756873453	0.8431292532615573	2.1989444758816017	0.9396329376441345	1.0	0.0	1.0	0.0	1.0	1.0	0.0	1.0	0.0	1.0	1.0	1.0	1.0	1.0	1.0	11.0	-55057.273856776694	0.0	0.0	87.0	-1237.6296955602224
52620000	-56750.98178405904	-1302.0581718523176	-55448.92361220672	0.42387645464391294	2020.9158495727534	48.47277857200516	0.34650785641531046	1.073335536316253	0.8110605286122821	2.211400738047261	3.5003367627871262	4.784845241355143	3.688500820309124	2.3807464620505634	2.5920878397267595	3.266481644093291	4.123227735303277	2.235659055888227	1.7504056060122464	0.9111954380066366	-0.0775070330247368	1.074926450785714	2.787256557463584	0.5268952208010771	-0.2425836675046411	0.39551361757478026	-1.239926563455549	-4.792884448096685	-4.855944947693208	-5.051797278732695	-3.977848090350857	-4.765380448656402	0.468	4.817225629100949	0.2897958743635882	0.1799480774984279	0.1947734119382275	0.3354826361997568	0.787911487070028	0.7679493706817652	9.291269609041806E-4	1.0043086297759865	9.29126960904182E-4	1.0043086297759878	1.1292080924357697	1.1691534673120454	0.6695051343840128	0.01652757280302572	0.8822436563596627	1.3351196453485292	1.8035168852981887	0.4439857243789525	0.2865004041584073	0.572497784596613	0.08247818891469541	1.140514917243025	0.8604365331232153	1.4068921117585442	0.757051795480839	1.0	0.0	1.0	0.0	1.0	1.0	0.0	1.0	1.0	1.0	0.0	1.0	1.0	1.0	1.0	11.0	-55044.699663430554	0.0	0.0	93.0	-1233.4670027175978
52630000	-56701.56227423191	-1268.5693585767906	-55432.99291565512	0.41705291110735293	2020.92267311629	48.916578137648386	0.1663240708080771	1.2252692995124697	1.415741894324591	3.474441519804951	3.8192643466094935	4.369561340744813	2.7782294294072076	1.6805292229311009	2.2969218058343146	3.1279250843564537	3.982258145011372	2.546605123546158	2.1809919114812866	0.675104250377006	0.023658875065995517	0.9082637653325971	1.5188856088611447	0.6769554233651143	-0.18287823211422843	1.3801677767668634	-0.893899976104979	-4.859236215934668	-7.639482557652846	-5.305961302117229	-7.405335149949743	-6.060466797106966	0.468	5.50726504586484	0.2927159806874633	0.17822403713453883	0.19353420628490356	0.33552577589309485	0.770502244820835	0.7544762496171712	8.957037737295882E-4	0.7218574777180269	8.95703773729587E-4	0.721857477718026	0.5575545353762202	0.17188201277977908	0.5456298462640279	0.13405662023070652	1.0932489715050129	0.8992860287912582	0.9384227346293965	0.6070480322075776	0.5212635844906537	0.6034197498181088	0.03648070177035732	0.7740805825636023	0.30490009896183623	0.7738892951211348	0.5266278180477615	1.0	1.0	1.0	1.0	1.0	1.0	0.0	1.0	0.0	1.0	0.0	1.0	1.0	1.0	1.0	12.0	-55026.087153449815	0.0	0.0	90.0	-1215.8537134803428
52640000	-56724.82553214361	-1277.7464947264498	-55447.079037417156	0.41958840540909687	2020.9201376219883	49.2543066751482	0.4896593664010128	-0.17461603396052716	1.311297396422744	3.945541249368348	4.935511969943923	4.2168627109840955	3.350422294490783	1.6976913506921063	2.505394636052127	2.716890422621741	3.517173112802894	2.5994607725175705	2.081728031433744	0.8091927989253219	-0.11543684479654542	0.47854759886470166	2.3491842883935297	0.4761275986014738	0.08313443603449563	1.2086109926090869	-0.6224041311017323	-4.83514376984064	-6.3856830494099	-6.470412427863219	-8.087524027201825	-9.640562477037273	0.468	5.438290040105952	0.2946010001317568	0.18013576559981295	0.18870767495229784	0.33655555931613307	1.2509827560317957	0.7906211291014683	9.870252942388857E-4	0.8857129260172679	9.870252942388834E-4	0.8857129260172645	1.0705638745717203	0.9296196270755154	0.4089257364182696	0.18705070547763109	0.7016569594358287	1.0665121426731783	0.11953323983903731	0.6741408199774805	0.27022152804280425	0.8152742125656033	0.4104725559405399	0.677795292121688	0.758088028845126	1.081197014149487	0.2744494220108651	1.0	0.0	1.0	1.0	1.0	1.0	0.0	1.0	1.0	1.0	1.0	1.0	1.0	1.0	1.0	13.0	-55029.34687919531	0.0	0.0	89.0	-1211.1922353675734
52650000	-56730.183738647735	-1295.0224913028658	-55435.16124734487	0.4180732716123522	2020.9216527557849	49.41998960212189	0.3991498680461712	1.520942855779856	1.5312921135320816	3.595733198476285	3.6639504896124673	4.066953823150211	3.4384192680061156	2.4996483124669973	2.443002925484322	2.475940004660554	4.10305939487336	2.6398156961294075	2.2807266109970277	0.405862799392272	0.2760008525430756	0.05181990792074537	1.642842678984017	0.7364822791449656	0.3254471559661088	1.1034782006114434	-0.6817906046360153	-4.560989021370344	-5.5305047555576365	-2.5811311715953904	-2.2647203824341045	-5.51648491187329	0.468	4.898033120197471	0.29418096775376484	0.17654474841079934	0.19004611419460973	0.3392281696408266	0.46339918140916514	0.6789675411015502	9.638297820056929E-4	0.8936614584696362	9.63829782005695E-4	0.8936614584696383	1.1505689774219872	0.24270093663467723	0.5777669348083124	2.7021375159950387	0.763348082285723	1.0568864986585496	0.174543161534171	0.5806176707057691	0.11530861641605814	0.24249746913834938	0.5300819013905671	0.6719031781472139	0.6263089387932085	0.9022469356666154	0.26250003901171776	1.0	0.0	1.0	0.0	1.0	1.0	0.0	1.0	0.0	1.0	1.0	1.0	1.0	1.0	1.0	11.0	-55023.305404308	0.0	0.0	89.0	-1233.4573329655973
52660000	-56746.70904189205	-1301.0934574102362	-55445.61558448181	0.42928330685505656	2020.9104427205423	49.216864365474564	0.19039283368100776	-0.012197978324018699	1.1229150004450295	5.679949133671871	5.671252138222339	3.5088803859025983	2.5674228585993357	2.2002078260585938	2.3991279271238204	2.259461785934637	3.6446906104430443	3.3245694698597674	2.288633898028382	0.5585029362791601	0.09371646583545623	0.7748614822675867	1.530819784454743	0.7556851105109834	0.04486325758004475	0.2464410402086799	-0.28806339054895785	-4.7689224984307454	-4.821685220229357	-4.891816900268419	-3.2833600860063687	-2.006627821297001	0.468	5.272430273633634	0.29565555084260847	0.17782023130930566	0.19210111478887884	0.33442310305920764	0.6423719254770367	0.7444424847929103	9.428795985061279E-4	0.9091649937637415	9.428795985061275E-4	0.9091649937637413	1.566422160912791	0.277530488691514	1.9733541648392667	0.30322108742180187	2.596949239795999	1.0791695238356172	0.3313026790388757	0.7463300812564481	0.9597884956020524	1.557046870046542	1.2986969540693358	1.0024917107834046	0.7639964958452031	2.0947013220895827	0.373878858421999	1.0	1.0	0.0	0.0	1.0	1.0	1.0	1.0	0.0	1.0	1.0	1.0	1.0	1.0	1.0	12.0	-55021.38418342677	0.0	0.0	97.0	-1230.5768619142725
52670000	-56765.362595446226	-1325.0382834933105	-55440.324311952914	0.4166160100600229	2020.9231100173372	49.95877342907281	0.5301173960254081	2.932248297798017	2.0689743196834343	4.0590035266340845	5.141241744762434	3.082468311828182	3.2948281057032403	2.378084193716699	2.247086891941789	2.443719833104346	3.197583111011678	3.2330959567463204	2.238137958561844	0.6321804529208637	0.012766806775242598	0.44892685396100246	2.168142281933472	2.0150926754983143	0.23858901788603615	0.02891273953484838	-0.7986000951496366	-5.078397539928484	-5.390278628949845	-3.06413716121945	-3.3613701458796528	-3.0119435375391537	0.468	5.732103318032772	0.28824873385823513	0.18202100993802425	0.1939135744307455	0.33581668177299573	1.2359255519929115	0.7852262050153773	9.51356179243914E-4	0.9379145743369853	9.513561792439119E-4	0.9379145743369853	1.4364255062893654	0.29814718529794204	1.9439790382934676	0.8711552664941684	3.3349157128950435	1.9018465705486387	0.8855660805981457	0.9337581135001887	0.21243907428398348	1.4201017704017804	0.8721348172488456	0.5882277787217607	2.327646037086082	3.1698365925781458	0.7949829931759299	1.0	1.0	0.0	0.0	1.0	1.0	1.0	1.0	0.0	1.0	1.0	1.0	1.0	1.0	1.0	12.0	-55021.3323437067	0.0	0.0	95.0	-1246.0048075531183
52680000	-56781.96318082882	-1334.991853147734	-55446.97132768109	0.4274976954232624	2020.9122283319741	49.89577229541511	0.9825138721826217	0.28357080495143094	2.1419767861983945	3.762766013352578	5.14736787841976	3.43099340310695	2.7984468770375224	2.5369755731269774	2.1920256602002524	2.4461948261771838	3.656615267706287	3.1357310997967245	2.338057340642585	0.6715301796443753	0.3008636572354108	0.5922677784017701	1.3639584003423042	2.619637783768403	0.7472890506614761	0.041544554462572894	-0.6625271703549329	-4.6176147105227265	-4.580195616855285	-3.2349341761259156	-3.4749410846074875	-3.7336994627500832	0.468	5.235334070049452	0.2856497356869972	0.18269180921721073	0.19547314284470682	0.33618531225108594	1.130259850366475	0.7725642084751297	9.196735432641082E-4	0.8143072494916831	9.196735432641072E-4	0.8143072494916821	0.7677420673934869	0.7105142634362989	0.388548485246323	0.15151892948052761	3.3913959057935847	1.4665405634392117	0.7900769303752163	1.1609738417585236	0.17314163999423626	1.12363026940593	0.5371738176827698	1.410818193256018	1.63528461133341	1.2891450237194717	1.6858994412410453	1.0	1.0	1.0	0.0	1.0	1.0	0.0	1.0	1.0	1.0	1.0	1.0	1.0	1.0	1.0	13.0	-55027.09943812609	0.0	0.0	93.0	-1263.8435714048676
52690000	-56764.7150561655	-1320.497527581429	-55444.21752858407	0.4179633366627499	2020.9217626907346	49.85515710968231	0.9236429971587169	2.02485239694118	1.3511470756791535	2.9819166105982475	3.7978282053637575	3.7591357603549582	2.3783539239701783	2.3516387825422185	2.4533203587945924	2.449148252312407	3.0908400041939506	3.2996632655341016	2.226792194263921	0.7681112416642762	0.16982632519620744	0.40201697028369515	1.4077089912600187	1.4341814358100657	1.0461871583252318	0.2408730610201233	-0.22628472786726483	-4.423046528037549	-3.3016222433676217	-2.3179738453630634	-3.6371006975779197	-3.8427467906334094	0.468	5.528754940489293	0.2911088581496789	0.17897480763972926	0.1906927169800274	0.33922361723056504	0.7999911560710748	0.780823835052628	9.069396147346905E-4	0.8487754385342444	9.069396147346882E-4	0.848775438534242	0.9652052692593581	0.24150589052830643	0.2733010604643511	0.15416501641509722	2.372935056240326	1.657418410129851	0.2923452068367308	0.23551182385196318	1.1413199861348564	0.42106930984279944	0.3904137206930796	0.5537826702983721	1.2534679493661687	1.0667531496114344	0.3784450602512303	1.0	0.0	1.0	0.0	1.0	1.0	0.0	1.0	0.0	1.0	1.0	1.0	1.0	1.0	1.0	11.0	-55019.74669569014	0.0	0.0	94.0	-1258.3298733002046
52700000	-56758.51004797943	-1324.1075002168147	-55434.40254776261	0.41810695673610365	2020.921619070661	49.41030833953641	0.4881883983439952	0.20988547044624828	1.7937543602664183	2.539212360017147	2.6186618986555823	4.446067067619107	2.6080970810427195	2.4038221477978325	2.6620143075572225	2.777125169388652	3.593250151251892	3.2943055588540426	2.066386514366172	0.9372626433646132	-0.23871880727350603	0.27331480999228497	1.318788913296868	1.939215352015545	0.9313735337361454	0.4619509529114342	-0.16904113265420392	-4.608167631983474	-5.932547374268461	-4.577799690377033	-3.7942653932505364	-2.9225013318528905	0.468	5.209289118353897	0.292302836141906	0.1787361553866354	0.1913236932467876	0.33763731522467155	1.4284346235008758	0.7930302780799349	8.888677757004832E-4	1.1856252572197674	8.888677757004841E-4	1.1856252572197692	1.7010549664331625	0.1774307376786832	0.7219612438484599	1.052340979604957	2.3634041150664538	2.894362602062818	2.6337375163327095	0.5926579986567566	0.3840953205963438	0.9807203819968973	3.507172055529893	1.1890552988708512	1.4346686455828206	1.7637323552951079	1.0308144940336152	1.0	0.0	0.0	0.0	1.0	1.0	0.0	1.0	0.0	1.0	0.0	1.0	1.0	1.0	1.0	9.0	-55021.527892803526	0.0	0.0	103.0	-1238.0725913257731
52710000	-56736.27563585422	-1268.0702933265945	-55468.205342527624	0.41838605523847633	2020.9213399721589	49.34849894275315	0.4659894522352916	1.2608395620275874	1.037864159029727	2.5034080036096307	4.189588657084727	3.481500570432002	2.6439174994078836	1.8574732489335732	2.529359116562418	2.94836301751873	3.9163487261260617	2.978136928686262	2.4230625231628067	0.6028726829259797	-0.11853042728813568	0.944600484352374	1.2682816167000646	1.4438295307444402	1.2116052492258997	-0.06244031152513144	-0.2794920927634891	-4.671326394566123	-5.369052939956009	-6.433683848881264	-7.940340905974946	-8.23772525935251	0.468	4.854905454884972	0.29251031975350983	0.17790911650564675	0.19586894459380813	0.3337116191470358	0.9770907252815283	0.7979516316505549	9.679979924544762E-4	0.8829047793742741	9.679979924544745E-4	0.8829047793742728	0.3132300442978618	0.4885989700309797	0.5510029300857138	0.42252731343976296	1.0662905668088338	1.013455978535975	3.3754257275827624	1.7658437822562387	0.06646209124584297	1.0863310915189892	2.0555846076471975	0.720300682855463	0.8683567036623117	1.2518299979502168	1.0520535928468033	1.0	1.0	1.0	0.0	1.0	1.0	0.0	1.0	0.0	1.0	0.0	1.0	1.0	1.0	1.0	11.0	-55052.93982078043	0.0	0.0	90.0	-1200.4373340366376
52720000	-56761.73825151115	-1297.442664451927	-55464.29558705923	0.41937126903502797	2020.9203547583622	49.013244103726905	0.4718804346412786	0.024096162516327513	2.691660535789819	2.3517302515112264	2.9936212610842876	3.558662651170315	2.835481680524712	1.858805998787692	2.7433676882020293	2.989599666512494	3.6121497792880137	2.987243048600054	2.068829251005866	1.0227598224473229	-0.19325852814792152	0.8747048666600424	1.9657406317201773	1.418185079596836	1.1794298860836006	-0.4858315734425158	-0.4039216881941719	-4.222379146608333	-5.256207886005437	-4.568947669750103	-4.3180096925473155	-7.3980151843592905	0.468	5.258776599254087	0.2931151199867094	0.17658904611427775	0.18929260186171398	0.3410032320372994	1.1748392294770782	0.7975913725461206	9.308859733478986E-4	0.9289727081275968	9.308859733478982E-4	0.9289727081275948	1.8372887841405945	0.2410085117049256	0.7029990350479367	0.007140360796458343	1.4896099984637834	1.7338175049711653	0.7813175554372217	1.0914957070484705	0.023898996059375305	0.747842290450715	0.2679639314181783	0.3335253273406388	1.578975292943097	1.535030138159795	0.6784394902884483	1.0	1.0	1.0	0.0	1.0	1.0	0.0	1.0	0.0	1.0	1.0	1.0	1.0	1.0	1.0	12.0	-55047.79818704566	0.0	0.0	93.0	-1228.0337766053556
52730000	-56786.97355371859	-1305.6254978730178	-55481.34805584557	0.4314377721227756	2020.9082882552746	48.980031129688406	0.40639353249608146	2.788741120695617	3.66057680530726	1.760085920050806	3.2397478071182357	3.0951136302214706	3.180010467151414	1.8151591675868082	3.000726781330007	2.5480306953358505	3.96824850472653	3.4756268660177367	1.6816053764350716	0.6334535210507515	-0.1481049256300142	1.5677507185470374	0.9937233523564144	1.8310865541543309	1.1211729204541894	-0.2811490499537431	-0.1804902981106554	-4.272829262054181	-4.27552824397201	-6.751332916103467	-6.4258165194457355	-7.145975605893566	0.468	5.33857878826248	0.28892298502913033	0.17567182657086303	0.19743708273817392	0.3379681056618333	0.9312758894953721	0.7499052926964445	9.410001560407981E-4	0.8578612674643465	9.410001560407961E-4	0.8578612674643443	2.1969863404623027	0.6889642275947225	0.38054850576439964	0.47520491631269934	2.907179667595944	2.196713272491879	0.4526945256922462	1.4420811374851508	0.15998069719274932	0.9876285553691604	0.7298399748083347	0.4124076000476504	1.278031489681775	3.077715875173752	0.7789555311813756	1.0	1.0	1.0	1.0	1.0	1.0	1.0	1.0	0.0	1.0	1.0	1.0	1.0	1.0	1.0	14.0	-55065.7506730476	0.0	0.0	92.0	-1230.260664709664
52740000	-56759.18974711104	-1284.5606516143396	-55474.629095496704	0.4238994104455368	2020.9158266169518	49.389922895308544	0.6831886523744323	3.2408227092866984	1.9145483148250377	1.9821764249349	3.539488309227879	3.6113602288503093	2.595519679296431	1.8334325051383038	2.8084036277083158	2.550808272214078	4.411840952756307	3.101340799074181	2.079172463060284	0.6663027320109157	-0.012047385588832615	0.9817883531233914	1.7201198233707755	1.3755134416521901	1.5968859238588844	-0.19964606423138076	-0.5080032609886771	-4.127245964219077	-4.773341345458712	-3.3638892128896045	-2.7274541871259763	-2.6858185429004604	0.468	5.5695740218562975	0.2905640164091528	0.17896503879100945	0.19122181205002742	0.3392491327498109	0.9401452499270332	0.7604366034908204	8.973680522435252E-4	0.875214746511925	8.973680522435239E-4	0.875214746511925	1.0978577728608065	0.11611431056534029	0.6254878020673436	0.7207229415462907	1.2846161480831106	1.8464013275756992	0.41924785518408864	0.7248014320059097	2.09231606966831	0.6072727495582411	0.4975193166623375	0.9784791016775288	1.0427832810087518	1.9118636401377218	0.43347141743880613	1.0	0.0	1.0	0.0	1.0	1.0	0.0	1.0	0.0	1.0	1.0	1.0	1.0	1.0	1.0	11.0	-55061.22546191533	0.0	0.0	90.0	-1218.4711703641567
52750000	-56775.45185868741	-1303.686433739104	-55471.76542494831	0.4164813354831916	2020.923244691914	50.360996290189895	0.6614838876103061	1.1461209221143742	1.9645456047801495	2.6523036763487675	4.289494942133047	3.5139882666113773	2.7639441930191846	1.9603924207856211	2.4931306596735023	2.960565918227172	4.234169273356935	2.784241671516731	2.1299271292412905	0.996765553996399	-0.4227279181676318	1.3823472064581654	1.8785753777191836	2.4187360461798395	1.274630714912016	-0.29459959778031747	-0.4786811619902709	-3.9542320354492317	-6.188203471718789	-6.623619532348189	-7.523300045229521	-7.2387515245730345	0.468	5.270956133482266	0.2908402838627912	0.17824483044222994	0.19102865989624065	0.3398862257987388	0.9453080029975549	0.7634911058198635	9.344807554435765E-4	0.7900377122132299	9.344807554435776E-4	0.7900377122132307	0.8412160081051279	0.29801871890494	1.537630448336924	3.4119055396442843	3.1160497821715087	2.6270079876580095	0.425550654782249	0.9070096632735397	2.034484460596495	1.0443543717563175	2.0199348850438503	1.7030051114990008	2.8266899493558566	1.375042982165835	1.3379688187128413	1.0	1.0	1.0	0.0	1.0	1.0	0.0	1.0	0.0	1.0	1.0	1.0	1.0	1.0	1.0	12.0	-55069.942009443796	0.0	0.0	86.0	-1227.7796303442244
52760000	-56759.51436346435	-1285.1241383978106	-55474.390225066534	0.4163753726077336	2020.9233506547896	50.25136266306711	0.6281074501517938	2.180246076501596	2.881592240122095	2.295949250151989	4.18826869910025	4.824059824292975	3.067445882443507	1.8972206223862116	2.5008961559425678	3.1715027906688777	3.4927505272630226	2.9189919857292965	1.8699830818265508	0.8361623308584082	-0.5260120469219994	1.682021177279152	1.5716012050664538	2.4493821665442996	1.1386292394486075	0.013753109102932079	-0.81333323280694	-3.9602513135406503	-7.110786580641278	-8.185809804215566	-6.414318621152921	-7.128568466381693	0.468	5.271004603820449	0.2934164299495512	0.179618108896177	0.18992659791678038	0.3370388632374921	0.5858289251846832	0.7417693465729661	9.030568580559119E-4	0.7135226397662852	9.030568580559101E-4	0.7135226397662844	1.5183202210462772	0.7609495666402161	1.1818709767630922	0.02175390101448189	1.4764333927206612	2.1022505322016056	1.2391762206571022	0.7406159563594481	1.0212100985001131	1.2735545467319282	0.39416088389366677	1.8162893702423664	0.3151532487241964	2.544754349186502	1.1784118287926804	1.0	1.0	1.0	0.0	1.0	1.0	0.0	1.0	0.0	1.0	1.0	1.0	1.0	1.0	1.0	12.0	-55075.14114504147	0.0	0.0	88.0	-1221.890445279034
52770000	-56713.69054543984	-1263.0824817823889	-55450.60806365745	0.4205726848116998	2020.9191533425856	50.65094928448583	0.7129915795524147	1.871514214798066	2.623387992846019	2.4043770198804864	4.25522181221757	3.8838264122354564	3.520389150699283	1.6589484323802712	2.937089419197374	2.8414688174597593	4.9325990643352595	3.122948236794895	1.7590267407729832	0.8725026696563745	-0.24762225839900984	1.095073516456731	1.0537345130417535	2.3620350145172315	1.4608544937573953	0.13531321033941227	-0.25042779099680873	-4.555188094764228	-6.462407097185621	-5.368587477621108	-6.019424972183069	-6.415520997852935	0.468	5.199641390621925	0.289254104218901	0.18052451681599035	0.19235598068221532	0.337865398282894	0.5572169374817401	0.7230434064068565	8.925969147490432E-4	0.8496632092385032	8.92596914749043E-4	0.8496632092385011	2.309863969499317	1.1439694678207626	1.1861414528311576	0.02847037704658605	2.1738979388706063	2.382417055686565	2.7399521299120018	2.009212560434425	0.9621484400812296	0.9814488648988774	0.37963689530444406	1.0834952325985994	1.1909565150292807	2.4488392563426444	0.5047484805010788	1.0	1.0	1.0	0.0	1.0	1.0	0.0	1.0	0.0	1.0	1.0	1.0	1.0	1.0	1.0	12.0	-55059.292492015964	0.0	0.0	85.0	-1188.5942357369306
52780000	-56760.2062304928	-1262.0636082374967	-55498.1426222553	0.4162337081227304	2020.9234923192746	50.65092145511197	0.19874570697069413	6.46519445707822	3.549566972956225	2.1021445919645463	5.184179661965029	3.0835194240331067	4.557688155851405	1.7599070933032996	2.6182925761481664	3.253509844576821	4.546313086657263	2.985105240412169	1.9104670625006341	0.6566513425187596	-0.3740547049407656	1.2249464630727331	1.2296128171637994	1.9042495287355503	0.7507170236081036	-0.0052679158421289896	-0.5693282370723329	-4.604806665698348	-8.844005362318903	-6.76864636179726	-6.922779885965552	-6.276853039237998	0.468	5.383601475276976	0.29275401756341735	0.1797857675465272	0.19235598068221532	0.33510423420784086	0.5382782299468344	0.7253988488173136	9.316926503646487E-4	0.7999949956154068	9.316926503646495E-4	0.7999949956154091	0.5612135136979053	0.10375985732555727	0.34162864588555397	0.009929110711090145	0.677479753688504	0.6556535677383026	0.47991880654389957	0.5701435810009555	0.9287495454469962	0.4298874683466487	0.30430313255462466	0.8020404443827325	0.7773377700076644	0.8282716409976816	0.17885747287275455	1.0	1.0	1.0	1.0	1.0	1.0	0.0	1.0	0.0	1.0	1.0	1.0	1.0	1.0	1.0	13.0	-55103.09459052026	0.0	0.0	79.0	-1202.8162843791372
52790000	-56824.333296032055	-1309.1907051643286	-55515.14259086773	0.41839749910872814	2020.9213285282885	51.57677916965096	0.3459928239791228	3.4672457671975696	3.5984998043730902	2.660938260204367	2.8696659775744546	2.9721611745107	4.239763369364337	1.7418329314002157	2.7999247846847095	2.990608704135404	3.967628564397694	3.1883902150476113	2.0554262959829632	0.8518527302476381	-0.2634664353426186	2.858425974404033	1.469972856389393	1.8331942415591977	1.0708793946172135	0.2558760146726291	-0.5193333582907371	-4.176113791575251	-3.0412926881804165	-4.71663506476879	-2.3797582641189017	-0.9458611938949426	0.468	5.013266770466483	0.2881839657612493	0.1780961084955039	0.18945594139157695	0.34426398435167055	0.7325155269108294	0.741806143851908	8.886698020338885E-4	0.7495789731958268	8.886698020338874E-4	0.7495789731958261	1.8255186278461104	0.47279059095187037	1.0250285840018063	2.871281477666831	1.0755768955526348	2.228146453384435	0.29568185581317935	0.9139170789608216	2.6055886446696674	1.1853747742200997	0.231604164430242	1.4150689602536464	1.037213833961058	1.3875828452308485	0.08750082303074021	1.0	1.0	1.0	0.0	1.0	1.0	0.0	1.0	0.0	1.0	1.0	1.0	1.0	1.0	1.0	12.0	-55107.00218392103	0.0	0.0	87.0	-1242.4402078024352
52800000	-56796.3591919233	-1316.3018325095363	-55480.05735941377	0.4179234162773531	2020.92180261112	52.09482155970782	0.2856500367516678	6.281134045844549	2.1499061755349542	2.840949539143818	3.0811067231632308	3.245587054856977	4.238111635897325	2.251812035727834	2.6751834178640674	2.9746507084366125	3.604180611373074	2.989442449029531	1.942411601322455	0.9060796100208866	-0.4008744471609724	1.8140869446989065	1.66029148252063	1.1641706411847585	1.1056067572528983	0.44422645739932964	-0.7060459170270192	-3.980481248757178	-6.090402935916588	-6.157721668771857	-10.374823008617682	-10.266786642577202	0.468	5.0807567845368435	0.29098937554427723	0.17849673770377125	0.19156118099110853	0.3389527057608437	0.6648571701446231	0.759636763844673	8.227467254261801E-4	0.7272570945974577	8.2274672542618E-4	0.7272570945974594	2.1247949528884416	1.0278662960323208	0.46798916759493564	1.4786948623427996	1.141140324687859	2.0584502869606918	0.4082783884981597	2.330125743794523	0.9883020794909074	1.4091158335862484	1.515458766966382	0.4969136411651565	0.6892174973480951	3.0003706196904285	0.4587655728534522	1.0	1.0	1.0	0.0	1.0	1.0	0.0	1.0	0.0	1.0	0.0	1.0	1.0	1.0	1.0	11.0	-55076.12809001893	0.0	0.0	85.0	-1252.0289710554255
52810000	-56782.73554721026	-1290.4900574817061	-55492.24548972855	0.42134618688925957	2020.9183798405081	52.62801597933048	0.20963001085412084	3.362418798873765	2.6589075673635723	2.163126964263989	3.60170882393693	3.158812946225205	4.61649243476759	1.6664226968447522	2.607084528160831	3.18407797649741	5.172066348714411	2.7952446436537546	1.9417425830228623	1.0414044636148647	-0.5393896982216074	2.3425463598238263	2.0768746547061654	1.279938332309604	1.0463974144337564	0.4339590689730479	-0.40591632874340416	-4.197699808012427	-5.957001410550583	-5.13407988306138	-5.888551363164001	-2.0684250287063017	0.468	5.162289756703871	0.28920392653020643	0.18040991277871293	0.19139853814899768	0.33898762254208364	0.7442551892852053	0.775555861228296	8.953498357263946E-4	0.8185706332295207	8.95349835726397E-4	0.8185706332295226	1.151101018772944	1.3675310806089347	1.0554968930400563	0.4089674902277138	1.072683820734965	1.6613663213951444	2.208211367698359	0.449902847735026	0.8560673126617278	1.0363605291976092	0.5876699927509402	1.2830618458206253	0.30859343717482485	1.4498428451211092	0.562961259714877	1.0	1.0	1.0	0.0	1.0	1.0	0.0	1.0	0.0	1.0	1.0	1.0	1.0	1.0	1.0	12.0	-55088.92224117042	0.0	0.0	85.0	-1222.9209908866083
52820000	-56819.61085840488	-1320.2492374191845	-55499.36162098569	0.41853133200361126	2020.9211946953938	52.165101197852636	0.5821280181901493	2.23271157727096	1.9889707223010138	3.321726632410378	4.014968494272768	3.3568394683758567	3.8469055031049684	2.121531672276965	3.113184379622215	2.768516832605351	4.445328290597654	2.6412676597548583	2.3231204020405785	1.0518435159579362	-0.1077051297687932	1.106624310190315	1.4773654665003404	1.2727802805173052	0.7753703161735276	0.010925292882433268	-0.23662561987443695	-3.8353951739568517	-5.3666153872199205	-6.408359524245265	-4.6163900639689475	-5.091578854896592	0.468	5.269314823354352	0.2903520176923461	0.1806761377305833	0.1858279247786593	0.3431439197984119	1.2295162027867217	0.7971035405037387	8.579209423118884E-4	0.7706803688183109	8.57920942311888E-4	0.7706803688183113	0.9508850810796147	0.4811650827281141	0.7288552184380924	0.9201027858221121	0.6465853036623137	0.9939513095684991	0.7728712071418404	0.5023659571270953	0.6925537306257878	1.7294319550407038	0.49434136183731725	0.7874028575310235	1.3158319450374931	0.7950400819007857	0.6161380167689178	1.0	1.0	1.0	0.0	1.0	1.0	0.0	1.0	0.0	1.0	1.0	1.0	1.0	1.0	1.0	12.0	-55081.12973680266	0.0	0.0	87.0	-1256.5950240127315
52830000	-56811.06460552017	-1317.4486982627666	-55493.61590725741	0.4383209499679497	2020.9014050774294	51.81033554769759	0.697092621726861	4.403941068722544	2.2406987228485935	4.435524095838632	4.2824176161867324	3.5858648439292944	2.524538440817772	2.1073612216340103	3.3453055620593393	2.2735922028399234	4.0680335424622385	2.589186530059395	2.418717754652093	0.9207078695772042	-0.41698533901176654	1.4504783068142841	2.437396450514255	1.4658370176986306	0.41247532209251236	0.23852276609295542	-0.45288721776973706	-4.232195488949389	-3.694399462080732	-4.197416931018593	-4.518203994467905	-4.295911541597206	0.468	4.871230879927587	0.2901580200188014	0.18135047361421688	0.1927921713089588	0.3356993350580235	1.080580177413388	0.7921899959727797	9.112385612962345E-4	0.8396110640469457	9.112385612962344E-4	0.8396110640469453	1.0568275337536734	0.14054503199599258	0.3831519812637955	0.9572253637004426	1.249772230649847	0.9067887502020595	1.5473007138897419	0.6378051827686927	1.102832523363488	0.6629197726591043	1.4084160892533517	1.336417039613861	0.6556800417199768	1.8347649294430304	0.8817517031794254	1.0	1.0	1.0	0.0	1.0	1.0	0.0	1.0	0.0	1.0	1.0	1.0	1.0	1.0	1.0	12.0	-55091.51170326658	0.0	0.0	83.0	-1248.343216882611
52840000	-56759.86354089434	-1274.167914734849	-55485.69562615949	0.4201187475079824	2020.9196072798893	52.56199245806517	0.27885311876526897	0.3044533481162875	1.7462914467913728	4.1273563177955435	3.4546520343693734	6.217879364398402	2.4352306761724996	2.317179400950873	2.9867457268954962	2.876756699554152	5.788105201324223	2.4477190401841655	2.7379764845003143	0.7998834288721953	-0.33749493267220043	1.214544942875249	1.9703133855198607	1.1333641598704447	0.12093419525388135	0.28579546102357534	-0.17858138141944208	-4.139964036644729	-4.490681912996557	-5.429032877522237	-5.911585031157272	-7.981249190642896	0.468	5.164775783052526	0.2931510190477199	0.17515695018296415	0.19387782599862144	0.337814204770695	1.4675711773943394	0.818338541946888	8.56505905857593E-4	0.7737027257546039	8.565059058575931E-4	0.7737027257546037	0.9624870273374106	0.020053457709932443	0.46757965253685474	0.4277426389309858	1.1539692135525226	1.6045196816064757	1.0825315641773054	0.7868759119787706	0.10626737615459689	0.4743396323952491	0.8992737354899799	0.9462029153569095	0.21925817241755743	0.7995249339595007	1.1796432684457	1.0	0.0	1.0	0.0	1.0	1.0	0.0	1.0	1.0	1.0	1.0	1.0	1.0	1.0	1.0	12.0	-55100.81631829401	0.0	0.0	86.0	-1211.6359107878543
52850000	-56777.39822629651	-1305.0262878296585	-55472.37193846685	0.4249423837460504	2020.9147836436512	52.49669277302026	0.6145996701878512	1.759010489895926	1.6716137126896944	3.2054696497394395	2.9156547341737578	5.476030421072283	3.6652705505700607	2.3830079237720243	3.316362527884682	2.7799464033758348	4.163896089620369	3.1166275298605237	2.480688761805911	0.6043343427606286	-0.17547291816531763	0.9110636069470264	2.2093906025009926	0.499489652442413	0.3303141005779262	0.3482970997115131	0.2864230645260999	-3.928949119394655	-4.8216201544370865	-3.7611023148849916	-3.1436479297582833	-1.796583862241266	0.468	5.468764922950843	0.291004673004161	0.18249423732070202	0.19210514509257723	0.3343959445825602	1.3727191332776139	0.7723621239454174	8.822783945984612E-4	0.9131430736327539	8.822783945984613E-4	0.9131430736327538	0.890620713685177	0.0011085054340072818	0.578893156242719	3.7226939570369626	1.0756918289720083	1.8573767404415917	0.16145440322883664	0.37904813301603074	1.1854722313384212	1.1606321029984044	0.11949343874993648	1.1051658408483371	1.2259561995577541	1.4923944397837	0.41968489045081536	1.0	0.0	1.0	0.0	1.0	1.0	0.0	1.0	0.0	1.0	1.0	1.0	1.0	1.0	1.0	11.0	-55084.587351117385	0.0	0.0	93.0	-1232.5263223230388
52860000	-56778.46818254717	-1324.646774183778	-55453.821408363394	0.4205804843964013	2020.919145543001	53.14989827757558	0.27265625933098486	2.897690225720759	1.4678752531627008	4.028502112652749	5.730314588874691	6.987401427415778	3.0304849308440214	2.0002115387794555	3.5196277627713717	2.63193235353932	3.6576427692342204	2.936279865766289	2.6911927885368976	0.9148480758067981	-0.06260499028155976	1.578865545259737	2.2191982110719164	0.5858502240321095	0.6789161461878432	0.09709649984029771	0.14340079419588514	-3.649136142428088	-5.073098996278779	-7.699025910977257	-6.043225028948514	-7.469182114750009	0.468	4.792690342533752	0.2886048115134427	0.17954791665127698	0.1938985949177977	0.337948676917483	0.7779395667567731	0.7522149169839499	8.678334754707272E-4	0.8426395884218764	8.678334754707278E-4	0.8426395884218785	2.0751621615154874	0.0338373654955695	0.3382039992876613	1.5489743087544654	0.7504406923727868	2.1894090616187376	0.09321862718081748	0.9506390067703799	1.3347347640179688	1.1249320718612708	0.43235512389854913	1.283637499720028	1.3957641195328863	1.6853980660460803	1.4957968284088068	1.0	0.0	1.0	0.0	1.0	1.0	1.0	1.0	0.0	1.0	1.0	1.0	1.0	1.0	1.0	12.0	-55060.107386526164	0.0	0.0	86.0	-1253.8619856541297
52870000	-56740.8418900438	-1299.5433775967033	-55441.298512447094	0.4162666174662385	2020.9234594099312	53.89686213732406	0.43929837818770845	2.2114357046893742	1.539341370322241	4.659472224446939	4.865767772005695	4.09004596517122	3.2399967756621786	2.1695962724474445	3.414325428973666	2.587819259106779	3.49914845700625	3.399548887085592	2.7221870853800207	0.8774947864577101	-0.12244619980572323	1.3142951453057077	2.3825050847993934	0.5282408368563356	1.1851343098206728	0.5646860858355607	0.09673615370278757	-4.087002151427528	-4.0260713085948145	-4.409307054714995	-3.21429610229736	-1.908591927490046	0.468	4.827401657361601	0.29093744728484644	0.1803317573885527	0.1872570167507893	0.34147377857581196	1.2242498258915755	0.7850623680402026	8.335251137345192E-4	0.895195027235267	8.3352511373452E-4	0.8951950272352674	1.6360376608683942	0.28438323601292514	0.8315121937703472	0.15382468997002066	1.1420386462449879	2.3328781067097655	3.176679720999252	0.6475119883620339	0.6583267797651544	0.6989409827180023	0.3101585439814847	1.0953997140121707	0.44955312534794584	1.297989452704162	0.35336307192446953	1.0	0.0	1.0	0.0	1.0	1.0	0.0	1.0	0.0	1.0	1.0	1.0	1.0	1.0	1.0	11.0	-55052.284716603885	0.0	0.0	92.0	-1227.8705208384235
52880000	-56723.42075216265	-1309.0134609758393	-55414.40729118681	0.44435325847836615	2020.895372768919	53.991769212587215	0.16976186059407875	4.723191665314564	1.660152346485121	3.0612940265454536	4.1251158386260265	3.7915986336151013	3.3198726838201686	2.3333474442085356	3.078712420106489	2.975742220483178	3.4122862378380137	3.324209882642983	2.8245183021177622	0.849266391886655	-0.12188831237478853	1.357759097607553	4.569239321335394	0.4760884822845549	0.9172707499171165	0.5345303821881779	-0.16176968161853766	-3.644016992036176	-3.30386678506745	-4.995740641652435	-3.969962207334817	-8.045634297667096	0.468	5.243733075939681	0.2882640796479208	0.17993160144093653	0.19410881750126613	0.337695501409877	0.9247009072151068	0.7739981204719615	8.304779977250988E-4	0.8811339080868277	8.304779977250988E-4	0.8811339080868265	1.1646360168966308	1.1029795578368558	0.2890805939593219	0.43357686163666326	2.370130646675457	2.532155085424726	1.2066933187112616	0.7184469138923986	0.8506977103849801	0.6937336615230787	0.824622739012402	1.5317413382588532	0.17648162706119755	1.9270549749544243	1.0112692208508796	1.0	0.0	1.0	0.0	1.0	1.0	0.0	1.0	0.0	1.0	0.0	1.0	1.0	1.0	1.0	10.0	-55030.51787876866	0.0	0.0	89.0	-1239.8510715959305
52890000	-56759.352322883744	-1332.209314065448	-55427.1430088183	0.4304113215856914	2020.9093147058115	53.74335678999899	0.30189209940227685	-0.30651093417213315	1.3392305269340288	3.1025993188307006	4.638501776226975	4.4932797556709225	3.238940539038559	1.9543905423050105	3.7004205056259565	2.962768879177709	3.647234464837126	3.7484446183696964	2.5333089885360183	0.7083339844506567	-0.003655687256006755	1.3329882547987362	3.402014148134413	0.2903101350793946	0.8099680595817113	0.3866280909392422	0.016792337881554292	-3.729125459399865	-5.137687123614519	-3.6457120707701285	-2.1448445824210998	-2.1951879230031643	0.468	5.116470104501711	0.2924564725548638	0.17993160144093653	0.19104907961898812	0.33656284638521194	0.9026118268407738	0.7899454285959349	8.616896192277885E-4	0.9040642229283657	8.61689619227789E-4	0.9040642229283644	1.0334784992846113	1.0053023977034439	1.0184865113283552	3.9474717050159223	2.2891857760502514	1.9846557780846374	1.56867257012335	1.6835071620382505	0.6503463331303655	1.0407750009644043	0.812039834326109	0.5953810297463462	0.36039936069395057	1.3754703101098718	0.2897076260900017	1.0	0.0	1.0	0.0	1.0	1.0	0.0	1.0	0.0	1.0	0.0	1.0	1.0	1.0	1.0	10.0	-55033.148674394426	0.0	0.0	91.0	-1258.7003820687125
52900000	-56699.49984705588	-1286.382002292505	-55413.11784476337	0.4306350645183705	2020.909090962879	53.93979905159595	0.5459889897858828	-0.29994007678430445	1.1097788690060697	3.7581174967809985	3.7707185868016184	3.8535862886065564	3.5687606593133956	1.8991429670156765	3.263774112468949	2.5541284792259265	4.244200699772433	3.9013336636091163	2.4041977572657225	0.9062446853872965	-0.24551821748074182	1.5660501140108423	3.0435504821825186	0.2930493985929473	0.8932114701741867	0.5408874868442595	0.022938624557070658	-3.6455953407080113	-2.98041622640623	-4.4235565030764645	-3.5533073139553015	-3.109876429060709	0.468	5.199345920620507	0.2882257207875872	0.18176348608742984	0.19176008556429833	0.3382507075606851	0.7383879958994372	0.7448879706903555	8.3982006103372E-4	0.8157507756176857	8.398200610337175E-4	0.8157507756176853	2.632722264688166	0.7507795748746242	0.8861908429055299	0.9412603639036131	1.3729496293371797	2.100801554448849	1.6433975343163323	0.6858449216244729	1.8903558876650568	2.3967735258576797	0.24760772294045988	0.515459141008559	0.6055103859052366	1.0251389328325182	0.7716050938862933	1.0	0.0	1.0	0.0	1.0	1.0	0.0	1.0	0.0	1.0	1.0	1.0	1.0	1.0	1.0	11.0	-55032.73258954566	0.0	0.0	87.0	-1216.2561259037425
52910000	-56716.69285460473	-1291.897037063272	-55424.79581754145	0.45408962329473274	2020.8856364041026	53.846930036978605	0.1835403102654852	-0.10969816519809944	1.317440292269153	4.605801066420401	3.737588797524541	3.5825836296345277	3.6193416436773362	1.9280336807156089	4.430738263247275	2.3810603026612567	4.2711562413011865	4.831852121339052	2.4028517022789897	1.1561177481802	-0.34681537211347596	2.1331629865742334	3.747869040248098	0.3138293335776078	1.088492796330522	0.5567752703627507	-0.3196174028725439	-3.3807255195139185	-0.7010909073391327	-2.20709190125643	-6.132295085684638	-6.95521224280362	0.468	5.165289244069889	0.2895945514247906	0.1801613987374937	0.19266439136864238	0.3375796584690738	0.7452085833297816	0.7157069107434706	8.619487229481989E-4	0.7648489356246176	8.619487229481986E-4	0.7648489356246165	1.6399382743360778	0.20606128067054305	0.5077404913690916	1.2101648461917431	1.8435676889669765	1.9345841668544508	1.8948467094048262	0.6542853288463458	0.08486088627481916	0.7780393713025728	0.6261677554670861	0.8046859246919845	1.070145147616209	1.7083878601920042	0.5770507448713821	1.0	0.0	1.0	0.0	1.0	1.0	0.0	1.0	0.0	1.0	1.0	1.0	1.0	1.0	1.0	11.0	-55035.98314379178	0.0	0.0	86.0	-1228.630132214777
52920000	-56743.59940020942	-1312.0600870723963	-55431.53931313703	0.4220568420669013	2020.9176691853304	53.002739417956164	0.339533360902255	0.48385655641461317	1.1717465946187926	2.6225057071766895	3.904164545247958	4.276115658277661	2.365380349539708	2.1267408286429914	4.084095195031002	2.1684423622682694	4.431350375665752	3.6131489422807226	2.137297717912923	1.0489792540108147	-0.07018958974004333	2.347453908748997	3.227975236897253	0.28938118204268726	1.1797926026821508	0.373514575604203	-0.5002064515740048	-3.650983575032495	-4.92647588309286	-0.02387300864712394	0.10344372624222498	-0.49350625612533516	0.468	5.606651672105123	0.2942405467082791	0.17699850005374765	0.18914167720667635	0.3396192760312975	0.7222009606106128	0.7471194698367575	8.713882181260561E-4	0.7216374842558064	8.713882181260539E-4	0.7216374842558055	0.6640662840553074	0.5655816974832466	0.4123504596713825	0.45258244929248254	1.776783565943582	0.6821104147344222	0.77119508938323	0.5759446738423822	1.600682210900647	3.3356455420289857	0.3113882331832076	0.7396313839757577	0.6663866327717242	2.665781682522859	1.5436883276852635	1.0	1.0	1.0	0.0	1.0	1.0	0.0	1.0	0.0	1.0	1.0	1.0	1.0	1.0	1.0	12.0	-55056.34704111986	0.0	0.0	78.0	-1247.5281529423557
52930000	-56737.96251106143	-1305.1586774016214	-55432.803833659804	0.4316084208177746	2020.9081176065795	53.49213416532716	0.15612615699055193	1.4311873272646365	0.9963731675055155	3.832292451889287	5.104563709475806	4.309508283024058	2.7002226666582296	2.275207472154636	3.291310864360005	2.7314426717140146	4.800466513199471	3.5911448500821797	2.0453678576797083	0.9114618524580828	-0.3468135851562618	2.1255569687593225	2.6334846958522644	0.4004036550076988	1.4776665844555845	0.06144037015557799	-0.026970952823943906	-3.756989967373945	-4.243835206994403	-3.521842679609471	-1.8931845403686025	-2.2764573864343514	0.468	5.232109691184769	0.2858183464626726	0.18507215129013593	0.1894029057117677	0.3397065965354244	0.8516685780064307	0.7671388905345954	8.749743349861559E-4	0.8534971676184265	8.749743349861567E-4	0.8534971676184245	0.9089773567650377	1.545874845133037	0.1106579887990263	0.16854825016949812	1.093752311098261	1.5071442652498237	0.6293679124921242	0.8367368930352417	0.3498119277058456	0.7403492518498027	0.38247199663909826	1.3157290508127228	1.0852816245753985	1.4435195294262844	0.5385476749912309	1.0	0.0	1.0	0.0	1.0	1.0	0.0	1.0	0.0	1.0	0.0	1.0	1.0	1.0	1.0	10.0	-55042.99996958524	0.0	0.0	91.0	-1242.3355736713436
52940000	-56740.091227469886	-1295.5453330070354	-55444.54589446285	0.4264466818717505	2020.9132793455256	52.88204742717288	0.31455288084773886	2.148178605912411	1.8407460382634366	4.2311642024357905	5.019678369509674	5.106418153123928	2.6388434919852335	2.41348083444317	3.530652986471614	2.7508726993378843	3.5252700372629624	3.8093201880869976	2.1020713882554856	1.0033521766577298	-0.12788048019572054	1.606194683100771	2.8171373231996855	0.2469102803138553	1.792306765909132	-0.09869992076573109	-0.219505028499932	-3.854994684111779	-4.194768017657601	-4.08668728070304	-2.0868904772857233	1.286903553090136	0.468	5.1764767462256245	0.288913230325096	0.18202207685076033	0.1923269663873649	0.33673772643677946	0.7928866780975639	0.7691475028230205	8.22158262723922E-4	0.8876830452668147	8.221582627239237E-4	0.887683045266814	1.5055657518173327	0.7687975976103327	0.37567116942503687	0.4345850554947075	2.7205470361393655	2.662355973033938	0.8058607703982408	1.4479926708884674	1.1927546931968687	0.6224274761321792	0.07738781245082552	1.8028122634463408	1.5308571701439808	2.8038888256142	0.6074812113215156	1.0	1.0	1.0	0.0	1.0	1.0	0.0	1.0	0.0	1.0	0.0	1.0	1.0	1.0	1.0	11.0	-55046.196240511905	0.0	0.0	89.0	-1221.9820101062292
52950000	-56732.42010756771	-1274.8520311591985	-55457.56807640851	0.4297002415124942	2020.9100257858847	53.22065425570435	0.47330065356615664	0.061322799417717816	2.343439292202775	4.640165675755334	4.439245058447814	3.5621900567100497	3.420671714294662	2.2976002997918274	2.9491846741368706	2.693242904747308	3.9152283283922067	4.688782152534282	2.276110814928913	0.8546442680989007	-0.14402906671347057	1.4367940315459287	2.3597728074264044	-0.01782190838177672	1.4467916243971783	0.3092586473152343	0.3133682540259669	-3.218156253559104	-3.7918405113263227	-4.403166623877015	-5.383694527761518	-4.019781000223629	0.468	5.694621445017373	0.2930373385372308	0.18035054879117718	0.18926419307261236	0.33734791959898036	0.8803442700855327	0.7794679586062976	9.038519598600296E-4	0.6680581517999215	9.038519598600284E-4	0.6680581517999218	0.8720389672166302	0.3261038201871493	0.3846662876607616	0.19219123039952662	0.5848020756681067	1.00813524823345	1.821309962569479	0.8648167872305329	0.2049201911278402	0.7769892121881584	0.5101951448634163	0.7744317928447704	0.38898741759140737	0.9321240323117282	0.6140402318408704	1.0	1.0	1.0	0.0	1.0	1.0	0.0	1.0	1.0	1.0	1.0	1.0	1.0	1.0	1.0	13.0	-55062.90865988105	0.0	0.0	81.0	-1216.4459995921632
52960000	-56721.55961450859	-1281.7330894308752	-55439.82652507771	0.44947583257073864	2020.8902501948266	52.998294510179576	0.15613293251366242	-0.9932664347166649	3.5715488612344446	6.493371969117139	2.960984115829534	4.105414879117685	2.7483447032399466	1.984077106785379	2.958841024087083	2.94163089182159	3.938416342975745	4.642165426596222	2.1183559520971493	0.9675718719337477	-0.18033785409770364	2.096211237796134	1.7512438140723936	0.1698125710651587	2.381227372962938	0.215745334742817	0.027798887388877147	-3.722048049375061	-4.288817797038792	-2.4036644756827497	-6.064564508621371	-7.312384520398885	0.468	5.439832948707322	0.28943641096581424	0.18234353615225896	0.19219427324384802	0.3360257796380795	1.824723941331301	0.799013872498711	8.623511682590458E-4	0.8971240377424345	8.623511682590441E-4	0.8971240377424331	0.4325437997109079	0.2867479981443194	0.7981073679422506	0.4840866705607108	1.040970682032264	1.7154616233338813	0.6455004783729457	0.7015939392354305	1.459557530158115	0.39142729183908725	0.4074006435118556	2.1296031550133767	0.6770720685240211	1.2602422801275635	1.2768773604329169	1.0	0.0	1.0	0.0	1.0	1.0	0.0	1.0	0.0	1.0	0.0	1.0	1.0	1.0	1.0	10.0	-55043.58989249074	0.0	0.0	93.0	-1213.9374519834191
52970000	-56723.87239046453	-1263.1897676186593	-55460.682622845874	0.4196886724672743	2020.92003735493	52.89074634145967	0.4367400081408467	-0.7561415677052381	3.574436118575017	3.2692536841438256	4.0080993034994785	5.357727941923667	3.011852250587685	2.4523554871288	2.9864529313169785	2.69639818044615	4.509440163808618	5.167664371181092	2.154289247354143	1.1786919881654048	-0.291093364890666	1.4795112965925803	1.9890633880242496	0.25908938497161055	1.2610555110386277	0.2979880031353406	0.6231012045111977	-3.72205123060409	-4.73735881170783	-4.194712842556728	-2.567975582685987	-3.628147697349629	0.468	5.033831749233941	0.2891971382741885	0.18085221166008333	0.19466454275191294	0.33528610731381586	0.9788191207928433	0.78343485922949	8.71303825187504E-4	0.9420189219888546	8.713038251875027E-4	0.942018921988852	0.7883569779862667	0.2904418299442352	0.2441842511890255	0.49736533045849834	1.241600148638821	0.9184651217384161	0.9469325582520354	0.32949202481716056	0.1778593613515203	0.13576981834930663	1.7987947886882198	1.1029226620055785	0.5474958436974507	0.5368643573366647	0.48595374022380966	1.0	0.0	1.0	0.0	1.0	1.0	0.0	1.0	0.0	1.0	0.0	1.0	1.0	1.0	1.0	10.0	-55056.12470080275	0.0	0.0	90.0	-1197.52936161737
52980000	-56743.575251158516	-1308.2379780592094	-55435.33727309931	0.447128048138247	2020.892597979259	53.173701147329936	0.4123554569747244	0.015597208239203242	2.4142985788585114	4.345587047276921	4.302749196227121	3.7394182252766437	2.737436085036277	3.0886247481421796	2.5970002993264303	3.171406813549674	3.702726426034305	3.967780765525269	1.8217425292986484	1.096508985481341	-0.18776226872046275	1.445866306298548	1.7730066475205195	0.2686328645725793	1.1269975138970358	-0.01806849602259336	0.6014520939872178	-3.5511700353971527	-3.059780761168688	-3.3426315022940294	-2.720299280369253	-5.6516106211145285	0.468	4.840537224226996	0.2950322393227427	0.17842580490068208	0.19114893188100096	0.3353930238955749	0.866588087356125	0.7621265236495469	8.41734441057407E-4	0.8822691125343508	8.417344410574072E-4	0.8822691125343503	1.1347467126830073	0.5262348621823226	1.0273871172052076	1.2557070420912273	1.6934995787598872	1.0458623710014634	0.38872038884990423	0.4159551808824841	3.0744155848216272	0.8963284249853266	0.9696499726103005	0.4916725852646947	0.6578005191441368	1.1988306929809311	1.3481512110869487	1.0	1.0	1.0	0.0	1.0	1.0	0.0	1.0	0.0	1.0	0.0	1.0	1.0	1.0	1.0	11.0	-55032.7927052708	0.0	0.0	87.0	-1237.6188256504336
52990000	-56707.3307457908	-1263.010846604829	-55444.319899185975	0.44519288697374915	2020.8945331404236	52.67924343901788	0.2337836029562875	1.4760445912970648	3.00057543646534	3.879470752159265	5.1756229767183894	4.342578968720288	2.735934172609691	2.390895023893514	2.6443616211234056	2.890726368636087	4.949673900664667	5.634081819612862	2.010864599963312	1.197946131749178	-0.328505748611088	1.5645171376031903	2.6422772865588557	0.16327785510725737	1.1350555712020625	0.7277586931956606	0.42623940235959734	-3.537581646104085	-0.5034811631665428	-3.662324784376866	-7.433565708073557	-4.753711939238477	0.468	5.563758089867579	0.2908701894848792	0.1792392258527422	0.19186441847719604	0.3380261661851832	1.2009314287945716	0.7836363790815208	8.502439746122981E-4	0.6959977773955198	8.502439746122981E-4	0.6959977773955203	1.0789883627959296	0.7023921848210555	0.6721393469578629	0.6505128256866656	1.7107646564019026	2.0477655504777923	0.38025287635591387	0.6605900017792363	0.3726778700977467	0.5479055764263283	0.8816680723832544	0.9872803924376566	1.047616200314551	1.4571320844219928	1.2478881078472417	1.0	1.0	1.0	0.0	1.0	1.0	0.0	1.0	0.0	1.0	0.0	1.0	1.0	1.0	1.0	11.0	-55042.85383905041	0.0	0.0	87.0	-1204.1354017292706
53000000	-56749.57182361515	-1284.7495534933757	-55464.822270121775	0.428127254173868	2020.9115987732234	52.85486288106806	0.3548313825257892	2.656543375899574	1.3229021326210033	3.396092412506245	3.6199989743094734	4.33394172188753	2.6970615369984894	3.4957933411324076	2.273741160505195	3.291706936285964	3.3596034500993563	4.75320027043315	1.9953937451326824	1.1604891084680586	-0.21573273822715258	1.256657320134226	2.2865611070915373	0.06849872254609649	1.24123579024657	1.4615359549883782	0.5193877205473666	-3.412826860427873	-4.075711543660069	-4.339194843725905	-7.116943266060579	-9.29219821202029	0.468	5.774089421070768	0.2908903203239103	0.1799385817983362	0.1926373402922026	0.33653375758555154	1.7233357014048523	0.803293834656208	8.635277708162055E-4	0.781009747448646	8.635277708162028E-4	0.781009747448645	1.0648643302923575	0.23477995049398587	1.2730156727775932	1.1813283886741455	2.337813012775628	1.4209491609513667	0.20543671459274643	0.9117504306485689	0.6090776103030039	1.5450815887845848	0.6203905672305651	1.9449913575277722	0.46328846817076363	1.5345093466008186	1.6171676919764235	1.0	1.0	1.0	0.0	1.0	1.0	0.0	1.0	1.0	1.0	1.0	1.0	1.0	1.0	1.0	13.0	-55063.55495628963	0.0	0.0	81.0	-1212.4090608380995
53010000	-56724.988845280044	-1268.4548205459553	-55456.53402473409	0.4250368295579952	2020.9146891978394	52.08574809222858	0.5838566978652406	0.14538103016864765	2.4756015021335958	3.349479843115124	2.9515395077164523	3.2786150392533733	2.4567714302305332	2.4092550469453857	2.4649634269625205	3.0250691266737038	3.83633818298632	5.570365949898518	1.7293782461091178	1.3263832073153041	-0.28593366513654506	1.2706870950899316	2.0871907572935435	0.09510670677333906	1.9779814910309117	0.5487342610664256	0.21363594708678	-3.262675403143538	-4.35022127845644	-3.9243550241719185	-3.582377468588203	-2.239842236850296	0.468	5.245406995875097	0.2914153880737916	0.17848225256527697	0.19032246048411822	0.33977989887681387	1.2819965589938016	0.8122537553619494	8.764665977221421E-4	0.9658814220652348	8.764665977221446E-4	0.9658814220652376	1.6690693041412867	0.8605622120095683	0.31000600223609925	0.8130494286947821	1.2012306896931393	2.91618703287343	1.0559039785145161	1.2392480865758835	0.1963162317148198	1.5272792029051232	0.38756920924139215	0.2953624743884936	0.5128754300819587	1.9575426637304973	1.1229185175602943	1.0	1.0	1.0	0.0	1.0	1.0	0.0	1.0	0.0	1.0	1.0	1.0	1.0	1.0	1.0	12.0	-55066.75769615324	0.0	0.0	88.0	-1190.841869331706
53020000	-56712.590161674925	-1296.4307068953472	-55416.159454779576	0.4295648549269459	2020.9101611724705	52.60086782329559	0.4270884591706295	0.245394955623762	2.0841212033301413	3.304672814919865	2.6372179175019537	3.7001972499991918	3.287704761759559	2.415290917130018	2.3511026118677734	3.1954694576988825	3.9583528093562323	4.455321762717444	1.7273311649245329	1.25023534758129	0.06461468357404429	0.5337907732793599	1.9816032977413505	-0.1204853662620961	0.9377963451827561	0.9202485551369499	0.028673215197751293	-3.7278259895923767	-3.1386858738815255	-3.6330974715131514	-5.174391766373235	-4.957928163285582	0.468	5.273226167958544	0.2914153880737916	0.17750352724519552	0.19550777113060125	0.3355733135504123	1.4970456963424532	0.794397588056707	8.59921280277326E-4	0.7675525622942408	8.599212802773263E-4	0.767552562294242	1.8296513861122001	0.6048648573589213	0.3430987451828818	0.6240199738350427	1.5634433031490782	1.9343054437339557	0.8512294616079488	1.0273541724258726	0.25502029964318196	1.5468909907122599	1.2047997425717694	0.5470246693528742	0.4365928997454848	1.6465570681588422	1.430219760072027	1.0	0.0	1.0	0.0	1.0	1.0	0.0	1.0	0.0	1.0	0.0	1.0	1.0	1.0	1.0	10.0	-55051.99636418067	0.0	0.0	80.0	-1233.4379485222473
53030000	-56736.76775671352	-1333.115937573489	-55403.65181914003	0.4387953219433341	2020.900930705454	52.390300547999935	0.5705492633399522	0.5639669574232571	2.3917833985504995	4.033322082991138	2.706990966556388	3.3079526479952652	3.5425733289797776	2.5292496784737053	2.7655282504684515	2.88644425207593	3.5620856902749214	3.7991115980006644	1.834492401482683	1.282114069786766	-0.1593099957458622	0.7584813893028168	2.090453683861768	-0.02257450046973868	0.8291075803746331	1.0440982542298105	7.35592631335713E-5	-3.3372032989971547	-2.637143847662594	-3.8138827961516215	-4.433370922604165	-6.271868922380047	0.468	4.924138171168525	0.2895212404552332	0.1799268717008357	0.18856872338925612	0.34198316445467564	0.9817751075242561	0.7641193436781605	8.658349384606156E-4	0.7678753412834793	8.658349384606145E-4	0.7678753412834789	1.07045157372484	0.9645156184763507	0.7487113115137196	0.3899269448621538	2.661350425506643	3.7906334582982653	0.46947905155658926	0.93019054364575	1.0071346117975684	3.126686046886772	1.2080375631203777	0.8578825428151897	2.124681334471176	3.12384101946356	1.6594837764210373	1.0	1.0	1.0	0.0	1.0	1.0	0.0	1.0	0.0	1.0	0.0	1.0	1.0	1.0	1.0	11.0	-55031.651812354015	0.0	0.0	79.0	-1260.656587067784
53040000	-56694.0170054988	-1279.4637111872134	-55414.55329431158	0.4294192025719527	2020.9103068248253	52.66234672243627	0.30523511565498507	0.2500134158068711	2.5043123851837876	3.989366220222398	4.0703919453896775	4.600170157873346	3.5997549973604044	2.1174407181452772	2.534513259720324	2.9187328944007076	4.508143614577087	4.641423606139331	1.8178723224446174	1.0422020228307347	0.01207488308091631	0.7401178047449836	2.8080497485867646	-0.2622984627113075	0.7929415724922502	1.191465091509357	0.23183802675337273	-3.6691323347622444	-3.9540358726099543	-8.075529987220827	-7.375179572579817	-5.854432417723066	0.468	5.2500273281969045	0.2907478496900553	0.18099366288974403	0.19328739398777484	0.33497109343242654	0.8472142005628416	0.7740364863565034	8.713139098520057E-4	0.7511000369747309	8.713139098520083E-4	0.7511000369747304	1.705990915909999	0.4499725919073976	0.8852577976128685	3.1131778635697316	1.5306099909691946	1.0017604151039043	0.2970114905528489	1.3666855019521886	0.24556313631368504	2.0894887523532986	0.5116824618253286	1.3608686879838874	0.3548717248968854	1.955384608507236	1.3055177914710572	1.0	1.0	1.0	0.0	1.0	1.0	0.0	1.0	1.0	1.0	1.0	1.0	1.0	1.0	1.0	13.0	-55022.11531720915	0.0	0.0	84.0	-1209.6978207851146
53050000	-56695.18348505986	-1259.27241087172	-55435.91107418814	0.4359875687320809	2020.9037384586652	52.095935556523365	0.3088057362705705	0.1758291065026586	1.7099361562001691	3.005498376185317	3.7733897573732635	4.761167918776107	3.7986573989322623	2.3622854977872576	3.2588203320989932	2.751156989672123	3.76563042348494	5.031604430206085	1.7982092181776483	0.7805246108409247	-0.004810911892010883	0.27674391788846064	2.674349626229628	-0.050784083229461756	0.532470595318386	1.308385736695551	0.41591461177432154	-3.699640485919913	-2.407192610755239	-2.8870670686701363	-7.275237789917245	-11.187700920831162	0.468	5.210082697991365	0.2929326046786021	0.1775042846214677	0.19501637340503145	0.3345467372948995	0.7666707427789804	0.7398795519189306	8.656503613883214E-4	0.7255258307094697	8.656503613883198E-4	0.7255258307094696	0.7946382526105494	1.0355074927031924	0.9135207819662282	0.18183364639747535	1.2162190099545958	2.4995436193184144	0.19779371473903778	0.7447300723477319	1.0391881386315538	0.9749781501713977	0.8570681070345052	1.0711246917219186	0.49509252253156677	1.4997164338741757	0.764978898241348	1.0	1.0	1.0	0.0	1.0	1.0	0.0	1.0	1.0	1.0	0.0	1.0	1.0	1.0	1.0	12.0	-55030.50644366126	0.0	0.0	83.0	-1197.7703442596496
53060000	-56691.16245296256	-1267.884839624811	-55423.27761333775	0.4241618134156926	2020.9155642139817	50.98367031196164	0.17542121733587465	-0.033918820290952945	2.4712936940783767	2.660582579074064	3.1900299937492553	5.034957098765378	3.426820806893	2.0716661699333945	2.525457532822577	2.86568563980337	2.7471385049349686	4.698350871480266	1.880458998811393	0.7590367646339005	0.4970191416799279	0.12766203228555817	2.204889897862737	-0.20028881672573945	0.6345014923132886	1.3963485949746424	0.24745324950997122	-3.864558700310079	-4.292379197813178	-1.141028766478939	0.8560496913118945	3.1856314996620556	0.468	5.043417499819091	0.29275051684382514	0.1754612332960002	0.19372086176886397	0.3380673880913114	1.2718929952335332	0.7791661666343214	8.866740866792151E-4	0.8598260251675105	8.86674086679216E-4	0.8598260251675109	2.251485472388944	0.6585489297866828	1.072218348548443	0.926809418765501	2.671665329373012	2.126466544349925	2.057446333692266	1.2315834480547527	0.23823467742389812	1.1005453355623633	0.13737468170729628	0.7166086097605651	0.9071730548274917	0.7451999594903554	0.9968245470030725	1.0	0.0	1.0	0.0	1.0	1.0	0.0	1.0	0.0	1.0	0.0	1.0	1.0	1.0	1.0	10.0	-55035.0184758418	0.0	0.0	90.0	-1200.7657267462657
53070000	-56689.59639301077	-1256.2535454625656	-55433.3428475482	0.416441108725402	2020.923284918672	51.49238658940882	0.24101032444954779	0.479888251535718	2.334903950371103	5.143219027060459	4.328430043688095	4.366476142119797	3.4944235345547177	1.8256459351490884	3.0792935429659933	3.056957471828841	2.948271716583063	6.101638121286025	1.9628329337435493	1.0457272248615268	0.3339379256886158	0.5688843567581243	2.8291943994647344	-0.3241434567778487	0.47126392336931877	1.7535427435548185	0.3704750246040675	-3.858734637459928	-5.646469023411472	-5.337592406916438	-7.466069553432632	-6.570715192041959	0.468	5.062625637648685	0.2954747359025233	0.18221924564949626	0.1882226614227884	0.33408335702519265	0.5165955832550752	0.7269286449127095	9.054580924463094E-4	0.7392045636968253	9.054580924463076E-4	0.7392045636968235	0.47075557000413387	0.7089458604658301	0.762978122552255	0.588179288174951	1.9150112919482607	1.7437054177025084	2.394236341830378	0.935455034007869	0.36921024101931377	0.6292462094712339	0.022818429363116958	0.6025105304992744	0.7117854068067401	1.3117444329301935	0.5309324755167777	1.0	1.0	1.0	1.0	1.0	1.0	0.0	1.0	1.0	1.0	0.0	1.0	1.0	1.0	1.0	13.0	-55027.717212400865	0.0	0.0	81.0	-1193.4005616074348
53080000	-56743.91070464004	-1309.2721358534718	-55434.63856878657	0.4182192796204687	2020.921506747777	52.33929237438427	0.19343602244149552	-0.7181351479192424	4.493371767582301	4.982389149274026	4.179800258586694	4.050662261562081	2.995738270469771	2.3341910553555953	3.8432839274135215	3.2528128584401528	2.119804392569274	4.708162441840648	1.7116021062705444	0.9871202464986926	0.48426162103136317	0.8041876937861037	2.8086973928673573	-0.23754174206654063	0.8009621232943102	1.9445600216889902	0.3116001352510326	-3.4677628920793904	-5.389708977858564	-1.8578878702086978	-5.242636204483816	-1.8704751375571833	0.468	5.617040459349358	0.2926631649621182	0.18084198752013597	0.19320814605860118	0.3332867014591453	0.8103367426593248	0.7633275186042868	8.396135888131278E-4	0.7935723380876115	8.396135888131274E-4	0.7935723380876115	0.7340498168727337	0.9740013332855172	1.2780553029248145	0.991054535792855	2.571790936282507	2.1217303846397804	0.6478018595278796	0.8552452617678937	0.37902446634394066	0.6230041471964337	1.5044957890120827	0.4371773586185818	1.3043249246775688	0.8004169921981198	0.8560781403654385	1.0	1.0	1.0	0.0	1.0	1.0	0.0	1.0	0.0	1.0	0.0	1.0	1.0	1.0	1.0	11.0	-55048.11848828348	0.0	0.0	87.0	-1244.7813593358676
53090000	-56745.86928019795	-1327.1274254642285	-55418.74185473372	0.4177578579922505	2020.921968169405	52.14964718507104	0.30487741139082647	-0.8992853617672351	2.9190937027481825	4.064455910263022	5.266793523826707	4.390185783257527	3.48775405260169	2.106215426052362	3.444853065922703	2.9547908635634785	2.4002726156076135	2.8118174502660986	2.033687778527805	1.1720079391078164	0.13623125184585988	1.2402645122630873	2.728220734773011	-0.28945086206203	0.9689329608595194	1.4688714432926808	-0.40187108451073983	-3.71642133588274	-6.7912625345757	-7.533052172921566	-11.075224142075625	-9.12217538221309	0.468	5.513739203763329	0.291404098115125	0.18295334124760698	0.19102267207699317	0.33461988856027547	0.4676258833414191	0.6904949373647556	8.901250180011637E-4	0.8556258234854818	8.90125018001165E-4	0.8556258234854831	0.732080663451564	1.3876745953158451	0.35109685232534393	0.3471220680411847	1.178143308030124	1.7697624639957152	0.9344625193285913	0.25354972066543513	0.8026184770176145	1.1411838220327744	0.7166267275184725	1.373529491111397	0.49585744093776934	0.7496943976102506	0.8712703183686246	1.0	0.0	1.0	1.0	1.0	1.0	0.0	1.0	1.0	1.0	0.0	1.0	1.0	1.0	1.0	12.0	-55042.65756196519	0.0	0.0	80.0	-1260.4306510880422
53100000	-56765.98808163972	-1336.5714076474965	-55429.41667399222	0.4218485210341431	2020.917877506363	52.59190884290951	0.6407608820762839	0.4727068093683716	3.279805835275332	3.3583478860701	3.716223475752248	4.810213852471723	3.5852903939924605	2.2061856696248454	3.0077373304029935	3.654587239694741	2.6141165164679965	2.6678765881296957	1.9424691192627244	1.2085647491686888	-0.0353138775293938	1.55668826879871	2.64027985045923	0.04914825198502477	0.6325893429122426	2.457990276342075	-0.14316060243731504	-3.5873700091209324	-5.497087691120273	-6.001695081171129	-6.013622663060023	-7.7370676097732405	0.468	4.994468865086407	0.2951630041449565	0.1819198581242693	0.18958121760440572	0.33333592012636915	0.5872858830736106	0.7488031696177461	8.567590902329839E-4	0.7192832791923319	8.567590902329825E-4	0.7192832791923318	2.396568853406698	0.15262718800596461	0.10502789292505475	1.758122278757557	3.0963033221028637	1.5632174665107568	1.5396481057346703	1.04702883872364	0.6828553361326402	2.382911666524154	1.7576035384272122	0.9193632770757294	1.3163095317424414	2.8938620125154784	1.0532750162806312	1.0	1.0	1.0	0.0	1.0	1.0	0.0	1.0	1.0	1.0	0.0	1.0	1.0	1.0	1.0	12.0	-55057.763085727885	0.0	0.0	75.0	-1266.3565898937861
53110000	-56781.08768909534	-1336.7655685011086	-55444.322120594225	0.41821310464707717	2020.9215129227503	53.38273424281172	0.24778072776859714	1.1549811935831709	4.6286593757790895	3.093913430081634	3.9751063177823545	4.140311560255203	3.7059298427796343	1.9871569984464608	2.931265874892901	5.2206050184730906	2.830835043915617	3.00223011126286	1.8975210511780733	1.0593186091595783	-0.008080565212752064	2.185728161256157	1.8523537418658387	0.10857849005209617	0.4858220831863603	2.007774116230443	-0.5343860691856384	-3.907480130437943	-6.740645308898873	-6.966187701469791	-8.096766805322565	-5.355380943495956	0.468	5.065139890688214	0.29578425044864387	0.17856713861341028	0.18890495952041128	0.3367436514175352	0.8452239404930171	0.7748706437645155	8.300307410713233E-4	0.6152838219833076	8.300307410713247E-4	0.6152838219833076	0.3714852854740891	1.3215919045960667	0.9513122819092814	0.03484371996735665	1.4040715235832435	1.3759214301691791	0.4338112487086162	0.548372204939371	0.7041488889912277	1.2569811842664478	0.2835976989869411	0.2241412863673562	0.7189792896018138	1.3309346838433702	1.4348775929696633	1.0	1.0	1.0	1.0	1.0	1.0	0.0	1.0	1.0	1.0	1.0	1.0	1.0	1.0	1.0	14.0	-55076.40242896047	0.0	0.0	72.0	-1277.2933038036026
53120000	-56806.40383656367	-1373.0452313407693	-55433.35860522291	0.4175479244256271	2020.9221781029717	53.404232053396925	0.4646591782960394	0.5429742431405624	3.1870146551509393	2.395988609968084	4.490802171258449	4.211686694184346	3.982432405384131	2.1938215469778037	2.808899038567916	4.3530132758856475	2.6149609344885985	2.9715702486555604	1.9122944457504452	1.037925493631173	0.2602399570563973	2.0482171212720384	2.0411657786430033	0.41613039638393357	0.5063483091522828	1.017328593376544	-0.17285691449611296	-3.556996380979198	-6.460559231177043	-7.547579705240931	-6.82066753435363	-6.625749676127511	0.468	4.643659537559025	0.2955860629637528	0.1821694898629198	0.1865124227789469	0.33573202439438116	1.1167718382007432	0.792013607954083	8.038944942477397E-4	0.5940498570669939	8.038944942477391E-4	0.5940498570669945	0.836929125944523	1.7463062664645297	3.1926701120032286	0.44275643334339204	1.1997600024441357	1.6361340834300775	0.5826694864644953	0.746428613492415	0.507973804848911	2.7349432745952496	0.6555145168958371	0.7206232706615406	0.846634063529141	1.4913393318313355	2.4860108783128165	1.0	1.0	1.0	0.0	1.0	1.0	0.0	1.0	1.0	1.0	1.0	1.0	1.0	1.0	1.0	13.0	-55073.044630254175	0.0	0.0	69.0	-1308.7912247298302
53130000	-56827.165360132734	-1407.3017424531672	-55419.86361767957	0.42321305340016924	2020.9165129739972	52.882751757426455	0.7352363678118821	2.8933344278891857	2.5582039188207255	2.358623695776119	3.4772951459011985	5.080333289406331	4.074201229884353	2.0297493060768264	2.767865288106087	4.36107549827509	2.8304157586400507	2.753890430298183	1.9797045375010025	1.0129962495490108	0.5482729277020104	1.7504291564185606	2.6031169996827916	0.43715808752021745	0.3995457818292705	1.0313982721680444	-0.27710710548096973	-3.698724488906732	-4.106415754719116	-2.8437970106327115	-2.7256277748644906	-4.07769145384532	0.468	5.426343741416796	0.29471779086397115	0.17815877259275628	0.19090478081112444	0.3362186557321488	1.1759148123682353	0.7964666030281659	9.027895953184632E-4	0.7894839011031966	9.027895953184624E-4	0.7894839011031971	1.3364114681825348	0.3599543638119674	0.6493822097349339	1.9590323595561716	1.0474477548761778	2.7168883205756056	0.2679396812336839	0.4386227995670932	0.6956603812782262	1.7420777886423808	2.0454862719507547	0.5825392940381734	1.0718290935568813	2.7280263034273706	1.0693734588512616	1.0	1.0	1.0	0.0	1.0	1.0	1.0	1.0	1.0	1.0	0.0	1.0	1.0	1.0	1.0	13.0	-55067.931268118096	0.0	0.0	72.0	-1333.197442875021
53140000	-56810.949177430564	-1384.29947820082	-55426.64969922975	0.41695768627660007	2020.9227683411207	52.39152336311563	0.47765421954740206	1.9809636567700781	1.5115887208281324	3.2951463852863068	3.794147887898934	4.751587653161652	2.5420485289540937	2.1371295167612594	2.632010615431212	4.664712714164851	2.6507863475551727	3.264167810509236	2.0601035985784595	1.086204632835175	0.5444887967993985	1.5797659588451984	1.9959458136811161	0.19831553198979712	0.1976967329442269	0.7936813857329079	-0.18137464566650438	-3.574334236307548	-6.059521557480167	-5.165370007073525	-5.422649419733312	-4.11435430304257	0.468	5.337313186583336	0.2918391790046514	0.17845706436463368	0.19073051817694092	0.3389732384537746	0.5957990670594264	0.7330121603989328	8.747892979664272E-4	0.6669808568932291	8.747892979664269E-4	0.6669808568932276	1.2696413651012912	0.342357395069377	1.2560202005744312	0.6466348721248151	1.5276600602493304	0.8890276614506922	0.42748781727800944	0.7078010674787921	0.5754090677391867	0.2920582961010836	0.32909411989452314	0.8003711936949787	0.8390828116335611	2.133518974881736	0.6390982221762666	1.0	1.0	1.0	0.0	1.0	1.0	0.0	1.0	1.0	1.0	0.0	1.0	1.0	1.0	1.0	12.0	-55062.424836381986	0.0	0.0	77.0	-1327.1772595604298
53150000	-56802.54394588891	-1366.8349948716193	-55435.70895101729	0.4241256983127965	2020.9156003290846	52.014722583449284	0.58824826479977	5.164044977598754	2.8058451473746713	2.8886872350365844	3.7540602433729227	3.742320051502215	3.308512643952883	2.2713642853727682	2.4321645651090558	4.363745478917186	2.7545572261265066	3.327847132647778	1.6652881929712753	1.286600608721507	0.38047549275199277	2.871890233455107	1.522344125496284	0.33524665775819873	0.21363869415914102	1.5206036474696114	-0.15157005571759113	-3.5665574762097108	-4.534841401811035	-5.571230465923884	-6.081377756921517	-9.118356323459057	0.468	4.729991505842876	0.29244940060540475	0.17845706436463368	0.19246506573281136	0.33662846929715073	0.8007657266540616	0.7783734804123682	9.051886896716573E-4	0.6573850049079522	9.051886896716583E-4	0.6573850049079525	1.7397554620606352	1.1164133190605865	1.7571177726199598	2.855051319631458	2.787520083031251	0.47031453140876556	1.3840206674727522	1.604392896577091	0.22607350610810267	1.8572990539520704	0.5510232173821271	0.9475786757662537	0.6756078797394388	3.934331258457079	0.5198466124108548	1.0	1.0	1.0	0.0	1.0	1.0	0.0	1.0	1.0	1.0	1.0	0.0	1.0	1.0	1.0	12.0	-55055.62343570024	0.0	0.0	77.0	-1300.265969780753
53160000	-56823.021969771224	-1365.387834512667	-55457.63413525856	0.41740859727504365	2020.9223174301223	52.204936361740785	0.21807322810244648	0.6385840447363744	3.187788885281708	3.6552155740602235	4.045434080261038	4.543147174929566	2.462997682131662	2.2910254151091425	2.2781523462673574	4.227368810496544	2.9774367406733147	3.741584933857916	1.338617895602557	1.2410891922624516	0.09872604134626553	2.020181827686023	1.2343823293854337	0.472595861275035	0.41251979884781725	1.7367906895429803	-0.006708177187729588	-3.492980772792304	-6.316918186687547	-5.227619488900439	-2.5835519658488764	-7.854619455354923	0.468	5.246680122198105	0.2901661315911042	0.1799027705030707	0.19373871958227568	0.3361923783235499	0.9762433065825921	0.7661506664292626	8.468569559321889E-4	0.6425238977670871	8.468569559321876E-4	0.6425238977670863	0.6871176809403755	0.34267529768231764	0.6641323851429867	0.7760100267496758	1.5994016739022194	1.306880346493639	3.22251451444304	0.5008145550482654	0.1702427900640269	1.2664869922045379	1.1793268599639222	0.41412226936383073	0.9059969221536063	1.6195639897509007	0.47711569345867244	1.0	1.0	1.0	0.0	1.0	1.0	0.0	1.0	1.0	1.0	0.0	1.0	1.0	1.0	1.0	12.0	-55056.29501288794	0.0	0.0	81.0	-1307.2736677082378
53170000	-56813.40530391086	-1364.516602158743	-55448.88870175212	0.4177899445682647	2020.921936082829	52.29729461495186	0.5772194413760308	3.254642693395188	2.6424686675747053	4.102571890048714	4.396574840933988	3.053369111973351	2.5163474446663168	2.792352215689488	2.304811073801348	3.7281974880475075	3.0720932681287234	3.7580535813965246	1.5439161450296126	1.2247588125709463	0.2044532790016152	2.26415526567634	1.1118583087667069	0.5818231615704199	0.2792689275256218	1.2536464983111897	0.14885294035608482	-3.4717235276509273	-4.635860364113246	-6.10447093056267	-6.76670665462156	-6.754931302992332	0.468	5.004099331073502	0.2907823440071693	0.17864398569892825	0.1871843889047494	0.3433892813891535	0.860278507625872	0.7892134489317653	8.448131170089576E-4	0.6803597334509819	8.448131170089579E-4	0.680359733450983	1.189990701446634	0.42217064712330465	1.1217284219987906	0.47864886640713034	1.3732023422204522	0.650578571709571	1.5964951322275724	1.0226784778606137	0.7617206001944654	0.8332947230796448	1.2398226359317617	2.25333335968851	1.0218045101387943	2.157936059239963	0.9479074987431271	1.0	1.0	1.0	0.0	1.0	1.0	0.0	1.0	1.0	1.0	0.0	0.0	1.0	1.0	1.0	11.0	-55063.980795483956	0.0	0.0	82.0	-1304.035864598017
53180000	-56839.1221614315	-1375.6645210715042	-55463.45764035999	0.41658128032583097	2020.9231447470715	51.2018837182993	0.1899389367278272	4.246347832623065	1.9036116314664198	2.41136701466433	4.124859792844798	2.973947744416308	2.605870193306276	2.6696241234955513	2.2496077486975845	3.491380924504858	2.6284582377618224	4.186149260504602	1.680376587283224	1.3654203567043235	0.27467670099499475	2.4598345318355577	1.3198377467807847	0.6171693567146368	0.30412696584247123	0.8302390562961462	-0.16402281746194775	-3.819407319422753	-7.578481178238499	-4.596011569762233	-6.591984140878578	-2.830664449626351	0.468	5.3462364956340815	0.29372028716016707	0.17957055084700685	0.19243207195654607	0.33427709003628037	1.3202014343261559	0.8089703305474194	8.807123534046988E-4	0.7399652237267014	8.80712353404699E-4	0.7399652237267011	1.8159266733222845	1.30429501141987	1.319509009724052	1.696159173917793	1.3710368787636207	0.9383204156105803	1.4361499198091419	0.7733496721646274	0.9817930491614001	1.492819269017129	0.5918138809238099	4.317841374260988	1.5833715867667093	1.9511650720410791	1.8711433680047587	1.0	1.0	1.0	0.0	1.0	1.0	0.0	1.0	1.0	1.0	1.0	0.0	1.0	1.0	1.0	12.0	-55066.446731006996	0.0	0.0	83.0	-1304.2363483643237
53190000	-56841.40939420366	-1363.696219602413	-55477.71317460125	0.41673201186080316	2020.9229940155365	50.99402946470908	0.32336182176918427	2.8342210520622677	1.1530140144775651	3.3445539075599777	3.5906706042512537	3.3583336367826107	2.2332492651621587	3.508869408611227	2.471681004271348	3.734417060517449	2.386885054036974	4.148879758199097	1.3764668837387082	1.0231746062559122	0.2981039947198937	2.044947890824408	1.0390099612660184	0.34076598460122814	0.16270009923861253	0.2385630365251021	0.3397150773281278	-3.9258163371631922	-7.121108895661752	-3.6413626835736257	-2.212556610873901	-4.746173626322565	0.468	4.540133735499178	0.2934193618047394	0.1812942275190727	0.18735303523085634	0.337933375445332	0.6394365883872005	0.7361680378634284	8.586864144803419E-4	0.7828702365639436	8.586864144803407E-4	0.7828702365639448	0.8539490689820295	2.581995607918314	0.7322916020128393	2.244112791530849	1.283208693657938	1.2433666184504102	1.4896745003934493	1.3904761667624432	0.7219605981438645	0.8302322574248787	0.8242068223597149	0.44115241874375194	0.6293867199646099	1.27242328173931	0.49006524040365096	1.0	0.0	1.0	0.0	1.0	1.0	0.0	1.0	1.0	1.0	0.0	1.0	1.0	1.0	1.0	11.0	-55089.777384188594	0.0	0.0	84.0	-1299.9878496125611
53200000	-56812.53858327672	-1356.4370305353953	-55456.101552741326	0.42310869224266007	2020.9166173351546	51.5793146270238	0.3968379026679977	4.523951035158701	2.5162200058731248	2.555271272689727	2.681638752887258	3.991470969328878	3.0102222175388276	2.686328782596625	2.6329813968864415	4.555359965958043	2.513311180903402	3.637627103449712	1.9885679978577264	0.9866832369085847	0.16582770225021964	2.673741473091782	1.2997932696939662	0.5929504139673129	0.2719579147257841	0.478077283328613	-0.08942871047133014	-3.7216877850772905	-5.603253929280682	-3.4534776231880353	-2.459139147849088	-2.03563934896784	0.468	5.491283849690359	0.29311284097512375	0.17652361401317987	0.19281321802964876	0.33755032698204795	0.8980202036274832	0.7829181722767306	8.652302419562949E-4	0.7472549209869784	8.652302419562936E-4	0.7472549209869773	0.3348715864307096	1.4530234440283103	0.3653290146558978	1.530349329011428	0.5186937544448795	0.8587578404820906	0.7424112182826792	0.48541049824300514	0.18049224467269917	0.9917083276395398	0.7973805084486539	0.23166013443961578	0.4814997260149289	0.5254216284509223	0.7033443698858539	1.0	0.0	1.0	0.0	1.0	1.0	0.0	1.0	1.0	1.0	0.0	1.0	1.0	1.0	1.0	11.0	-55059.52543508292	0.0	0.0	84.0	-1299.9785893162618
53210000	-56848.78018451343	-1376.512334144259	-55472.26785036917	0.41803521435154917	2020.9216908130459	51.1989286628843	0.589024419460204	1.6872873916044155	1.6281159667320995	3.239978172363255	3.646457080995433	2.9575194772254023	2.5842502216256813	2.5379565969728457	2.567307281986978	3.772178234899967	2.8167949503231626	3.2037920284082095	1.6696479024215007	0.9756478306101422	0.3480455888644177	2.2541976957461243	1.6562025376116019	0.4739048170866709	0.3597923287641163	0.25623316620549663	-0.14041281470333272	-3.884903100683046	-4.100613809886533	-3.9333630415503698	-2.831880529731456	-1.8147162614753407	0.468	5.512681135570745	0.28871746763757017	0.17966789463113436	0.19380132279951326	0.33781331493178257	0.7953562877131661	0.7758090265032729	8.981053012654619E-4	0.7888145270709265	8.98105301265461E-4	0.7888145270709253	0.5925570659961852	0.7922281448883217	0.7883820903046231	0.6473049983224981	1.6868749204123983	0.826555621909579	0.5539113487000304	0.11451829361063705	1.0647418377462603	0.6279085514849724	1.090603928224671	0.19144674926260016	0.4572204057062245	1.2530145614872645	1.7617596745062714	1.0	0.0	1.0	0.0	1.0	1.0	0.0	1.0	1.0	1.0	1.0	0.0	1.0	1.0	1.0	11.0	-55056.90781039368	0.0	0.0	87.0	-1315.7358396902905
53220000	-56862.25822653156	-1392.673657215034	-55469.584569316525	0.42114096867633716	2020.918585058721	51.09136608892565	0.7751017898183847	3.132984228804473	1.859642110612017	3.453729060993299	3.756253607684478	2.8959462384773262	3.042398145638315	2.486715375457524	2.6772063265690806	3.2951745288028547	2.5341161208561545	3.346402794507702	1.7048567007090119	1.011438597913885	0.3496961060307585	2.0247713795777265	1.8185202718335538	0.32315673333323724	0.1858422705896266	0.28968714553241404	0.25643521034213246	-3.6490389003367394	-4.025521345915761	-4.723377680038233	-5.287311766532086	-5.401323366663302	0.468	5.7756659450309416	0.29383166279910405	0.17764547413049656	0.19467666159807673	0.3338462014723229	0.4891845198494528	0.7167519820636142	9.333871053441945E-4	0.7908138504605922	9.333871053441954E-4	0.7908138504605909	1.0062677627752916	0.7739311270964433	1.3082201474970783	1.5716208875183004	2.1527261323733384	1.9928720079850508	0.5186935188972714	1.1128274061942964	2.2952062329304606	2.519292037948326	1.4782903186279066	0.40444983967585724	1.4760231962549406	1.8515750391766177	1.6076588418164117	1.0	0.0	1.0	0.0	1.0	1.0	0.0	1.0	1.0	1.0	1.0	0.0	1.0	1.0	1.0	11.0	-55073.66068509773	0.0	0.0	86.0	-1322.52643759746
53230000	-56847.03348856519	-1379.5710854680754	-55467.46240309712	0.42017953287173065	2020.9195464945255	51.529851325750535	0.4491110722621345	1.732766276933796	1.802224484160893	3.5015120828098274	4.042033482769239	3.193762089291242	3.0907299092074716	1.9744144272769615	2.78920122234675	2.731992103609935	3.1293581442446676	3.6544298052603224	2.1118015382418087	1.2835051251526766	0.04333014829780972	1.4725176773165654	1.6245211150544732	0.5520818286602542	0.08745736200321617	0.7922482679961218	0.0037896242851571393	-3.313112443906374	-5.274723225410932	-5.12238642015181	-7.034015462660383	-6.792700455956735	0.468	5.277214965720476	0.2930687793934744	0.17575767091576874	0.19185379838233116	0.339319751308426	0.6636147392622069	0.7100500214680479	8.317952408589755E-4	0.9352652409428225	8.317952408589734E-4	0.9352652409428203	0.6183549642332683	2.661345300598612	0.9032515159939344	1.6335954494977392	0.718073738776374	0.8741817766085299	0.10845052311865158	1.0987353523110739	0.3583032903767854	0.4381938325215496	0.4297188839602315	0.27777614536106715	0.5002221674400144	0.7505041237584038	0.9841069802577865	1.0	0.0	1.0	0.0	1.0	1.0	0.0	1.0	1.0	1.0	1.0	1.0	1.0	1.0	1.0	12.0	-55078.97793371899	0.0	0.0	87.0	-1309.2841792504848
53240000	-56847.48370090055	-1350.4649210358007	-55497.018779864746	0.42062777639458043	2020.9190982510027	51.45635210474541	0.7135603832531711	4.2302776342374635	1.465882248834111	3.6263507246930233	3.7878674495387665	3.7670989808466624	2.4419910844697608	2.376808478009472	2.8604273464956145	2.5945817238606366	3.15195229939383	3.7420143937364005	1.7935170643067873	1.2081773475714772	0.08091938807493668	1.8862213444372042	1.7010046046320917	0.19340997495880421	-0.0861222851424499	0.45292168024120455	-0.22309189609849006	-3.7953265190996603	-4.831650636612208	-4.068734589928142	-2.87469988774317	-6.164707883710407	0.468	5.709238017755973	0.2920693040951788	0.1796838993195194	0.1923529404804548	0.33589385610484745	0.7984909957961882	0.7725885631600762	8.87809048492083E-4	0.6768182046555202	8.878090484920857E-4	0.6768182046555207	0.47492464546137647	0.14994589986373844	1.2782783728340292	0.186323536268794	1.121622791936556	2.532175402258012	0.16922060633731406	0.8604692736805508	1.6101442780184467	0.9902708515361611	0.6087951425363691	2.183328947519764	0.9066152939883033	3.831508320685152	1.2131161496046836	1.0	1.0	1.0	0.0	1.0	1.0	1.0	1.0	1.0	1.0	1.0	0.0	1.0	1.0	1.0	13.0	-55083.12187415547	0.0	0.0	82.0	-1284.6519901347372
53250000	-56813.07714142802	-1341.774312630404	-55471.30282879761	0.41675695565870513	2020.9229690717386	51.30869934126436	0.46214337223539587	3.373078291945734	1.9922552709717447	3.013749981392673	3.7516642062598646	3.8210299682088187	2.249802082712368	2.3711571803345852	2.75167755177594	2.7090909740869344	3.185573987708834	4.404122965201919	1.7203590729033804	1.2143921456401658	0.11637489943574345	1.5564885920025362	1.4764591567060221	0.5692174175646367	0.06819579656281209	0.36188244914396206	-0.23339650011083127	-3.8710022994071434	-5.489364863331346	-3.8753357081053528	-5.267613477017889	-6.715853078396619	0.468	5.2896075089874355	0.2884975750218176	0.18076897987548393	0.19569102328951496	0.33504242181318394	1.3580714102705165	0.8161032610115018	9.027976578809009E-4	0.7031427363479344	9.027976578809005E-4	0.7031427363479329	1.3220295771538793	0.9214711456937427	0.614572278351412	0.5877510164887434	2.71339703805043	0.7214719126572057	0.6275519960978577	1.2238210939232612	1.9610151238012403	0.7249592295153409	0.9119455400701676	0.9191847293400937	1.3454679653974388	3.0837668171736454	0.9517862978672811	1.0	0.0	1.0	0.0	1.0	1.0	0.0	1.0	1.0	1.0	1.0	1.0	1.0	1.0	1.0	12.0	-55063.2420479863	0.0	0.0	82.0	-1276.0484070154976
53260000	-56776.13035928947	-1310.514101306073	-55465.6162579834	0.4172326690916233	2020.9224933583057	50.06592899452333	0.36335944314030666	0.5056436676285807	1.1429398112861615	5.239756212353768	4.350958837899696	3.2360601141146454	2.3717657088428914	2.56659645624976	2.4709036988985753	2.0683576476958265	3.932775066545005	5.567583812891978	1.6041809783464254	1.1619971765704207	0.13671729831949647	1.3676755875023319	1.740839627059622	0.5416053202819826	0.1074089770481561	0.0811388817124231	0.3396924436833094	-3.729391815718834	-6.111150003325813	-5.797727518209674	-8.113276846356921	-8.363410100195077	0.468	5.283609695197997	0.2937032830363596	0.17763365577934748	0.19053653026609477	0.33812653091819855	0.6124853951946243	0.738970704934117	9.172490753712295E-4	0.6538829211680153	9.1724907537123E-4	0.653882921168015	0.8030966843079725	0.15742157399912965	0.5257921067117797	0.16996145645681696	1.3543241461628555	2.513959145384067	1.087648188040288	1.4446123660301708	0.26868784140217006	0.8946473019695348	1.4128942321436722	0.5138243206562247	1.3856659428016687	2.10897378158113	1.6095589232542191	1.0	1.0	1.0	0.0	1.0	1.0	0.0	1.0	1.0	1.0	1.0	1.0	1.0	1.0	1.0	13.0	-55070.22099658961	0.0	0.0	80.0	-1249.818634800621
53270000	-56796.33810139213	-1328.5436685238717	-55467.79443286826	0.45155660228421446	2020.8881694251131	50.16803181924296	0.8161350567209362	0.9281645272816488	2.0815977204088765	5.219190276234497	4.156364929682528	3.6245969443406416	2.4404683194102135	1.9149199258528777	2.8261322862871756	2.811348872745379	3.1857333942999637	3.3006477437634425	1.539194050989782	1.0350677690528123	0.14930282172151235	1.4985099518414393	1.6199254025079832	0.5337941199234981	0.10020065379545938	-0.22420022171680803	0.1401049378061907	-4.083681521977818	-3.256565064257245	-3.5002232455147144	-5.758157686358119	-5.38256221755619	0.468	5.568188750227811	0.28706054461806835	0.18323464805783948	0.18987971052236363	0.33982509680172895	0.6289177098590988	0.7635747780868509	9.546694382326975E-4	0.6261536486116603	9.546694382326967E-4	0.6261536486116613	0.7968846320537302	0.15337291524436078	1.1181965779868925	0.10042800919497258	2.523757589249871	1.4020303402446712	1.0071428433796796	1.2461570272444185	0.3058013801450599	0.738096365887818	0.6543998694881026	0.8692349284401881	0.27180666795386754	2.2517975563642474	0.716154728791561	1.0	1.0	1.0	0.0	1.0	1.0	0.0	1.0	1.0	1.0	1.0	1.0	1.0	1.0	1.0	13.0	-55061.135564354154	0.0	0.0	80.0	-1270.3737027543405
53280000	-56785.23455270999	-1362.1708013818231	-55423.06375132817	0.4695513835280176	2020.8701746438694	50.9148972751145	1.0550010138592636	1.2911528582918974	1.9765519859686478	4.159261843822787	3.726984620496191	3.3495970224422216	2.3772415008037924	2.0144207288866003	2.9225330136601597	3.5287278290667845	3.1532828537771818	3.4560927855656316	1.9324163240450987	1.0355499535582653	0.4108774209740214	1.1866676104368814	2.0969945626977196	0.4930699148175266	0.3832985028118003	0.2902514620217717	0.28647589210636615	-4.208817904368107	-3.4350379295388693	-4.031125349567121	-3.585324219443253	-3.4141005794827315	0.468	5.288832695172917	0.2921344993310799	0.18351226155685918	0.1886707196856995	0.3356825194263619	0.8089390702628997	0.7587664647410314	8.98005201268888E-4	0.9384543500814917	8.980052012688899E-4	0.9384543500814924	0.7055644052596589	0.8920779101247442	1.5405224853360988	0.22015691981332147	2.519732595551006	5.537749141372895	0.5019178499259573	1.3072476613960877	1.428844666993446	1.1500046000886963	1.2726831308297026	1.2485282030070846	2.497846461488593	1.2757015825387183	0.9499510229677175	1.0	1.0	1.0	0.0	1.0	1.0	0.0	1.0	1.0	1.0	1.0	1.0	1.0	1.0	1.0	13.0	-55026.77131827933	0.0	0.0	84.0	-1278.0017316282558
53290000	-56809.09746473069	-1369.4089109543725	-55439.688553776316	0.41635335923287176	2020.9233726681643	51.907245932393096	0.2746321295062328	1.7641494177049224	1.6613492677956936	3.9638952463608828	6.254946118911183	2.5885875162729906	3.3922345481564213	2.736297391386282	3.2742656444118996	3.190725295108604	3.6519647398926303	3.2310442352769195	1.8401226141935525	1.2715420249431897	0.19704594599681555	1.3015188710049652	2.7826160153803454	0.33350959714999423	-0.018717071146857094	0.40978753460671663	0.1318045607928379	-4.163432434360779	-5.707068487320907	-8.628045961803918	-8.384671792363262	-7.443113332997468	0.468	5.468540103469653	0.2912154725943501	0.1831976164846412	0.1903437199669631	0.3352431909540461	0.8812531832619358	0.7769414437951133	8.877079130887496E-4	0.941107558241291	8.877079130887481E-4	0.9411075582412898	0.5971660693981842	1.2691639654063553	0.6262227690803635	0.04031490690144678	2.3838523789278403	1.1227324069090767	0.0746437015614554	1.2206648849214714	0.7504806690821142	0.890043126818089	1.1347530912103292	0.4292357890027793	1.7299797835072097	1.806812896449918	1.0770309018792208	1.0	1.0	1.0	1.0	1.0	1.0	1.0	1.0	1.0	1.0	1.0	1.0	1.0	1.0	1.0	15.0	-55046.931791222625	0.0	0.0	79.0	-1287.9943476990202
53300000	-56792.066482625196	-1359.8474059279124	-55432.219076697285	0.4185519827317015	2020.9211740446656	52.01767375104352	0.5471842313943319	2.8407332377535495	2.2544348952754727	4.822490023849359	4.037199032249813	4.071437275743546	3.1567328268986503	2.5144617962125917	2.575205690206951	3.108299473006772	4.0781886128475415	3.2103215614105673	1.8989991617682311	1.1788021399467936	0.26233701370307216	1.8163823619340356	1.9094345451602541	0.6609758501884119	-0.2531583632811574	0.41951572635715595	0.23533865065014292	-4.150211310201303	-4.243525687712674	-5.455210514215084	-5.44844101482864	-7.82526956349435	0.468	5.46444326712485	0.2899245427545577	0.1802913563769056	0.19380451293383255	0.33597958793470456	1.4909508818037205	0.8133410353202822	8.805157532720389E-4	0.8699356403703169	8.80515753272038E-4	0.8699356403703176	0.8860901622187036	0.9057124055528679	1.1669188406018733	0.20163529217329348	1.1842480120259078	1.1770845080425145	0.19844465357711805	2.6041575943977366	0.5980515181827821	0.625425544678154	0.48363864556412256	1.538160493962182	1.3632349969653517	2.5737224687658964	1.0961075142582617	1.0	1.0	1.0	1.0	1.0	1.0	0.0	1.0	1.0	1.0	1.0	1.0	1.0	1.0	1.0	14.0	-55034.905462675575	0.0	0.0	79.0	-1281.3838130894974
53310000	-56788.91964406734	-1353.4251502997326	-55435.494493767605	0.4168562186568103	2020.9228698087404	52.3540467864781	0.4488640008551737	1.831628869977099	2.5545791747469186	4.395155867647226	5.537463616207728	4.3932330468917815	3.089826850692039	2.171929896349361	2.4661684762645386	3.135068938740404	4.797074852796737	3.2169303254862025	1.6909918560710206	1.200459063931946	0.4311318665888511	1.610488852666717	1.9707217315374963	0.45140926262118286	0.29459017805390325	1.0133314867412813	-0.09601923484390379	-3.7963043661443123	-4.808243140370693	-2.4565859617099464	-0.9818478556516617	-0.7029940778363661	0.468	5.364263371264157	0.2909269959171556	0.179648627619411	0.19122603809978747	0.3381983383636463	1.6592323182827633	0.7986069550226635	8.593414380397613E-4	0.8735648556612643	8.593414380397618E-4	0.8735648556612644	0.7773738975860262	0.09982193275505478	0.9820741249183524	0.8362291094802501	0.8779532613125093	1.1028014849803214	0.11551891684345943	1.539026611276347	0.504148836696242	0.5724172891905552	0.25556417099349993	0.2966669294913369	0.3409674330410944	1.2938822492493507	0.40486194247989415	1.0	1.0	1.0	0.0	1.0	1.0	0.0	1.0	1.0	1.0	1.0	1.0	1.0	1.0	1.0	13.0	-55038.97930102554	0.0	0.0	85.0	-1283.5351991482494
53320000	-56825.572413699265	-1364.8142182145955	-55460.75819548467	0.4294709639838531	2020.9102550634134	51.84098540533144	0.617294106647554	3.3878114985595076	1.0406248012384172	4.751901333589178	5.048567024359956	3.9571352342251442	2.977801077104757	2.461106083035868	2.6995824993672106	3.4572627759550425	3.6889059000388853	2.650119824269475	1.785004021613722	0.9631117940723098	0.5035116387457214	1.5483852681948744	2.386277503964202	0.2972896888713266	-0.059361827015562946	0.6755981308993846	0.13013694188437752	-3.7937561801649586	-4.041195580136028	-5.003159310009801	-6.678202087995734	-3.0195416113665257	0.468	5.031035253172705	0.2901626623356952	0.18479140515431672	0.19062291161642908	0.33442302089355935	0.7620679864124495	0.7654117979465598	9.121640013532347E-4	0.6938438987311037	9.121640013532321E-4	0.693843898731104	1.0582392267460368	0.8229711408809455	0.5010828110015355	0.2192430948615938	1.177692626046324	1.2267694584682673	0.11550827017647258	0.8100815456348509	0.44900464884152397	0.48495795120580376	0.46108471418350566	0.6711066708890996	0.6766722224132283	1.1443531125954822	0.8758419755721396	1.0	1.0	1.0	0.0	1.0	1.0	0.0	1.0	1.0	1.0	1.0	1.0	1.0	1.0	1.0	13.0	-55058.51561924114	0.0	0.0	80.0	-1305.6708845191272
53330000	-56827.426015987956	-1344.9259657321813	-55482.500050255774	0.4181322566385699	2020.9215937707588	50.66917928738574	0.2854184769430512	3.4285082110660254	1.1753717164652184	3.6444806617040744	4.110720905217731	4.808141299175255	2.2384212342237513	2.298263186511368	2.286403166527384	2.973861828783769	4.044016215002846	2.6446394365397254	1.7978236786715223	0.9279370294369744	0.28122856857333883	1.616288625600507	2.449381619409917	0.4029617988694229	0.1478502840284884	0.893928671621928	-0.2577596628446916	-3.7380564271963577	-5.32269240448819	-5.785631969219293	-6.133652794937377	-5.796840026898238	0.468	5.40498670989785	0.2888477284791196	0.18114892822797854	0.1911778861861874	0.33882545710671474	1.3478806446635803	0.794167280160111	9.01366460276277E-4	0.6980894121742873	9.013664602762754E-4	0.6980894121742882	0.9482449820684269	0.8261755724957746	1.1754059409228639	3.4694121176263235	1.402013609563982	0.6568227713250216	0.2568690403088435	0.6576034398515251	0.40215554454701574	1.3131463824397407	1.1503400405658164	0.355138300903557	0.5543044459280494	1.4508726596491965	0.5639746910181824	1.0	1.0	1.0	0.0	1.0	1.0	0.0	1.0	1.0	1.0	0.0	1.0	1.0	1.0	1.0	12.0	-55082.70988532324	0.0	0.0	78.0	-1283.8219034007457
53340000	-56831.29803963431	-1363.6657135310654	-55467.632326103245	0.41861605585633277	2020.921109971541	51.63107093089983	0.6709446348822241	2.9359929233254016	0.8205131679277518	3.7877822805951658	4.607236331163993	3.794191073981819	3.105826090122266	2.250531160937816	2.4430605595155237	2.873850273027714	3.4551342170540624	3.050648822313177	2.0617752350030902	0.9840164662374685	0.5083681652014631	1.6654569361575717	2.1386463619453	0.5298980906882581	0.16161212534862687	0.9462344153809714	-0.01435870519931571	-3.509904480267864	-5.931419511568442	-5.8476810785609885	-5.411903883127592	-4.564693476898739	0.468	4.720532659981068	0.28720927245117134	0.17953685506432046	0.19115899465255765	0.34209487783195086	0.8894287065622382	0.7910845517808744	8.565198661699209E-4	0.7228098767082572	8.565198661699192E-4	0.7228098767082572	0.33860528773540277	1.3583374023139942	1.2703567919939165	0.03685805999840504	0.442315600500385	0.6526465986126424	1.0425425496660305	0.25545746681768394	0.5213977738122115	0.7169354246351597	4.409913441563067	0.5597260452527542	1.0612007990100072	1.1945684563938006	0.4898009510384614	1.0	1.0	1.0	1.0	1.0	1.0	0.0	1.0	1.0	1.0	0.0	1.0	1.0	1.0	1.0	13.0	-55073.16733660305	0.0	0.0	77.0	-1299.2434239262896
53350000	-56766.41652967439	-1347.2684867582063	-55419.14804291618	0.4176688925009658	2020.9220571348962	51.53618075521755	0.3681917187662174	0.4803652578266022	1.9351412093437315	3.53878045423072	4.876380661383397	4.15051012857382	3.477085894424822	2.6197508317942724	2.232999851626715	2.7451639731806434	2.797183886988341	2.839795943834497	2.2151312409631303	1.070472555796516	0.2698736456788208	2.7000726258247894	4.464858993934832	0.21619352970932607	0.15695187570603972	1.1660472217194868	-0.08641628461306014	-3.6598369186463007	-6.255873035646219	-7.961955462799188	-10.24702563939662	-6.186172123936011	0.468	4.99484365213211	0.2941707252207291	0.1801326009625816	0.18910418811096955	0.3365924857057201	0.401601524476073	0.6739520020144465	9.409438291441284E-4	0.7280769080728879	9.409438291441282E-4	0.7280769080728886	0.6248631852447984	0.5340050992492087	1.129243083838252	0.03925619397696041	0.7326902728854042	0.9248949198994599	1.674933007336856	0.5396682647128489	0.6093192412107553	1.0241008386568098	0.1770690244411734	0.42897933889033807	1.1884922700125289	1.5685594827700398	0.3536602497429063	1.0	1.0	1.0	1.0	1.0	1.0	0.0	1.0	1.0	1.0	0.0	1.0	1.0	1.0	1.0	13.0	-55047.60977540946	0.0	0.0	77.0	-1286.9377026591687
53360000	-56805.19532880964	-1340.5897860316306	-55464.60554277801	0.4172108976220208	2020.9225151297753	51.89898854671695	0.38346939266965363	-0.036319744005941956	1.388566654505188	4.309878986348014	3.255658556868751	3.1614012107123743	3.7712927842717066	2.6981578621670033	2.153993132845593	2.5202762065548003	2.7152788601389264	3.2431075712291366	2.164758293147009	1.1056669250646907	0.20196243750152792	1.95093932042482	2.7352619119695825	0.17958579684875411	0.1252090137437742	0.9389356779596656	-0.5042874752940825	-3.62901837514904	-5.811952824513997	-5.767345314250461	-4.449245176337971	-6.144739405230309	0.468	4.756456754440444	0.2905041213122279	0.17737197178845987	0.1916267557737325	0.34049715112558004	0.7291736123054732	0.7573800822828116	8.699577331767036E-4	0.7626527513536421	8.699577331767051E-4	0.7626527513536431	0.39709405835449374	0.7776062187245005	0.4004755587805218	0.22693470970450733	0.9195611355809468	0.6096455335495465	0.29322995669357066	0.2585803013093559	1.5452336295278073	1.8805676828386253	0.35357908312434055	0.7688684826252787	2.1904547053223387	2.087238417120763	1.1444536331142867	1.0	1.0	1.0	0.0	1.0	1.0	0.0	1.0	1.0	1.0	1.0	1.0	1.0	1.0	1.0	13.0	-55091.83651652724	0.0	0.0	81.0	-1275.2483244362766
53370000	-56827.35280857161	-1369.3707411222529	-55457.98206744936	0.41812279127003266	2020.9216032361273	51.66089615464295	0.4425383774555022	0.5796637933376219	0.779883621064632	3.851658783633621	3.858388672089898	3.2332539673570975	3.8633903376356025	2.816019618047704	2.2495431222231823	2.3905616529324387	3.5718494359269863	3.2184221960348727	2.6293876732661925	1.3221355263311985	0.06208211107464241	1.6510615857519513	2.0816508843045787	0.05453232247909823	0.2812141354797378	1.830529102923469	-0.5883272457456782	-3.27623669494056	-5.115816549410355	-5.2974023441703615	-4.906224920103177	-4.407244714622556	0.468	5.166531429890251	0.29313897870749217	0.17837544495401797	0.19370418004588766	0.33478139629260245	1.1044844225414865	0.7782960711136793	8.848618318369791E-4	0.8614294826349305	8.848618318369778E-4	0.8614294826349301	0.8506952038313058	1.315169134517541	0.4825640368087932	0.008586750858711276	0.7345638975445995	0.6066170461664222	0.07341889978258465	0.5304590123650392	1.3829424869082798	1.3785423881185366	0.015652546143291486	1.2689494197273534	1.7743428628007274	2.2277902168117083	1.289242301143128	1.0	1.0	1.0	1.0	1.0	1.0	0.0	1.0	1.0	1.0	1.0	1.0	1.0	1.0	1.0	14.0	-55086.57772847015	0.0	0.0	77.0	-1295.3867173146755
53380000	-56802.95617704453	-1367.2911879115454	-55435.66498913299	0.4221795686865956	2020.9175464587108	52.63176972492281	0.5122510959772695	1.5466198535516984	1.0917087544226012	4.1668268395699455	3.7575457412563047	4.130395708061216	3.37255236620057	2.751233201005661	2.4832745127188853	2.276549640789023	3.3734825389350487	3.4078041897690223	2.0693072547194955	1.0304346193382312	0.25085996528018273	1.9334598693567617	1.598796001034788	0.214131187675213	0.14320595408870956	1.263791869806557	-0.11651255262512575	-3.6861934723933367	-6.464520418743017	-2.9145988872216937	-2.686447389142904	-2.834917612125455	0.468	5.338616455347392	0.2970410849864378	0.1748260022633714	0.19276983251884092	0.3353630802313502	2.614465287708588	0.806211959038085	8.576581226456071E-4	0.7750530692108663	8.576581226456071E-4	0.7750530692108658	1.5602571516209993	0.9400636473151713	0.729027652978881	1.9747413859542076	1.208944926520747	1.2896913190534347	0.2998754542689708	0.6361030314721069	0.44903293722174153	1.6714638354975315	0.4635238528533747	0.9739522727495217	1.1830816842376575	1.9783479025944184	0.520544872279201	1.0	1.0	1.0	0.0	1.0	1.0	0.0	1.0	1.0	1.0	1.0	1.0	1.0	1.0	1.0	13.0	-55060.48918148043	0.0	0.0	78.0	-1294.490982413022
53390000	-56735.529367587085	-1288.899003988455	-55446.63036359863	0.4167065787338408	2020.9230194486636	51.858909774127326	0.2331634979183695	1.3830511414307787	1.0420853697263892	2.791707056406276	3.1338721966538357	3.732663593412063	3.441443368591925	2.7089835134163485	2.810362678605753	1.937153122279874	4.817213917842587	3.438197426057302	2.2677685619931767	0.995655022295129	0.33378560257734	2.3904128959275344	1.9930661904538327	0.08754690763819852	0.15825947826100134	1.102940582911318	0.18829575845560098	-3.8099059590373776	-7.190745846405722	-5.815806559015851	-4.451855508182276	-3.060689538196417	0.468	5.471906871444738	0.29175475249021954	0.17956620640446158	0.191311285672543	0.3373677554327761	0.9224244885010068	0.7628001691499934	8.38677487293488E-4	0.7541304111486375	8.386774872934897E-4	0.7541304111486361	0.19662543401968424	0.8109251630280702	0.5974366659146358	0.44583280366889627	0.8438053616122956	1.279901270140379	0.5150930632641565	0.518914176247854	0.26884212037966887	0.3440443104897766	0.3112730796554321	0.23833974412983425	2.1149971314857843	1.441643555076841	0.3649144603655288	1.0	1.0	1.0	0.0	1.0	1.0	0.0	1.0	1.0	1.0	1.0	1.0	1.0	1.0	1.0	13.0	-55072.85142873745	0.0	0.0	78.0	-1227.510322820772
53400000	-56720.289735759616	-1274.9277439782566	-55445.361991781356	0.4371894615143106	2020.902536565883	51.828423123465825	0.4379334283561174	1.2315875377620498	1.2059323426652633	3.535510203782896	2.746942099409002	3.9587180711168477	2.9620974466170304	4.027038078532429	2.1033764272109354	2.074442836803294	3.4504852034068474	3.953454435822176	2.3379953295569256	0.8716915791178008	0.2131823797060273	2.558016383892162	2.4333032386770674	-0.16038957303828907	0.22194963057119904	2.0835504821058746	0.2335011195029424	-4.338574538426461	-3.893476736552122	-4.471281703738368	-5.366163676685126	-5.711422568035901	0.468	4.517546664532477	0.29009172865505295	0.18030007685332614	0.1914283621301723	0.33817983236144883	0.5543993857645643	0.7376096851384452	8.973040762872875E-4	0.8141633107946475	8.973040762872871E-4	0.8141633107946453	0.34979294802732436	0.8008990414470616	0.5140596496988716	0.2572663295980168	0.4655670319738009	0.5150636987284617	1.999612885362533	0.5070486045748689	0.5733040748732712	0.6994865988739727	0.22958366457926666	0.3288422035251751	0.633855970770172	1.0660726091420127	0.6297511891288002	1.0	1.0	1.0	0.0	1.0	1.0	0.0	1.0	1.0	1.0	1.0	1.0	1.0	1.0	1.0	13.0	-55070.49610666428	0.0	0.0	77.0	-1211.5063026247326
53410000	-56701.754488882536	-1247.2298175928129	-55454.52467128972	0.4162518979991791	2020.923474129398	51.961413624602905	0.32896960704634204	2.928495190971737	1.4060820724972545	3.055582374663155	2.635745998005252	7.379494438339807	2.8278112846465047	3.699308680705561	2.5956737037268143	1.9117767545496316	3.8233566134710792	3.4198840777605772	2.346177464664518	0.9192780373522433	-0.021791065465421443	1.5221477447556124	2.8512741448523364	-0.06459801480639046	0.548759613269181	1.944689607368099	-0.0070734669265718475	-4.409178317665332	-8.68496319962352	-5.909709007556113	-4.925133408611552	-4.917199322348223	0.468	5.00349921673032	0.2859040549615133	0.1785201472515405	0.19387396242073449	0.34170183536621196	0.4487371929520732	0.6808033123715163	8.754924907758557E-4	0.7167388541047771	8.75492490775856E-4	0.716738854104776	1.5229810262019134	2.2689115760837386	1.0909686645731054	0.07186954858934143	2.1332409838963935	1.2686789548573587	0.507990478216047	0.28469158931840965	0.6659316798001124	2.2811041105052494	0.0396190158204163	0.9720107379383987	1.7920287197669982	1.570345705859267	1.9073367920004236	1.0	1.0	1.0	0.0	1.0	1.0	0.0	1.0	1.0	1.0	0.0	1.0	1.0	1.0	1.0	12.0	-55068.57570054704	0.0	0.0	80.0	-1182.8243952646187
53420000	-56720.542318763815	-1272.2701478599988	-55448.272170903816	0.4171360107130522	2020.9225900166844	52.11811863943099	0.2477864148673177	1.6295845495751489	1.2030310646415165	3.9007440901908463	2.9324296722765264	4.743722613625896	2.636704092817852	4.131205117930502	2.587544371190462	2.246837251916291	4.428088241947649	4.329269206730343	2.3603527065874124	1.0040701404904673	0.02369412567652729	1.8060182470335218	3.1515800876363285	-0.1140426720047985	0.6008537669500659	1.0337445268580123	-0.016315190835712118	-3.7891751376802927	-4.687677175804022	-5.513455647016742	-3.079867645000439	-8.181516699157358	0.468	4.925995140060543	0.289077679163929	0.17966940432529302	0.19030624051006323	0.3409466760007149	0.5821414956473987	0.7259960940494969	8.787222987984323E-4	0.8741218464535069	8.787222987984317E-4	0.8741218464535067	1.1582118628340237	1.000460446504726	1.1789174625159315	0.08448738904156876	1.025649502970752	1.7084041768089642	1.4582688895454334	1.0803977196675119	0.9948999210858518	2.8703731337863587	0.5922703428213948	0.558057078524559	0.8645445719436159	2.004948695970718	1.0505819638330305	1.0	1.0	1.0	0.0	1.0	1.0	0.0	1.0	1.0	1.0	1.0	1.0	1.0	1.0	1.0	13.0	-55080.65813862107	0.0	0.0	76.0	-1197.7914535698292
53430000	-56685.98158620132	-1271.4735497440467	-55414.50803645727	0.4210918233077376	2020.9186342040896	52.78401137516456	0.5296645622580616	2.1209850198280984	0.8094308726988869	4.266064479456855	4.199916558920907	3.8220747036670546	3.1528079242082705	4.198284597007471	2.172143889879826	2.1312532777407283	3.505783956447854	5.125640558950748	1.8827925798556342	1.1653125308957184	-0.13492928655056818	3.146739015563046	3.1376459906655745	0.0828219091042226	0.5796168711679474	0.6121582709544932	0.15973800639195795	-3.780918844148758	-4.146579088247343	-1.9789244990079653	-3.724424422752566	-3.9253225958056808	0.468	5.822533898860699	0.29459087956060415	0.17816867387163016	0.19119319398957485	0.33604725257819096	1.0447581249486082	0.7956842438052394	8.522619472902872E-4	0.7159458664383754	8.522619472902854E-4	0.7159458664383758	0.594477360318522	0.3155284723868994	1.173666661524548	0.23773945039907726	1.3436994194568521	0.6307743193615135	1.2480722991351783	0.8572912776647623	0.7073193015439685	1.703395123516335	1.170526523670414	1.0781116632973269	1.2000528410606375	2.4023695359495614	0.8038391120309795	1.0	1.0	1.0	0.0	1.0	1.0	0.0	1.0	0.0	1.0	0.0	1.0	1.0	1.0	1.0	11.0	-55055.99224970691	0.0	0.0	75.0	-1209.8658786776684
53440000	-56724.129787422484	-1296.2000868130972	-55427.929700609384	0.42379651251152584	2020.9159295148859	52.85582967593287	0.26547487133755576	-0.05109942259389477	0.9031621047910421	3.8042910677229678	4.066163166255125	5.352412939295841	2.5255642964906215	3.262659731959028	2.1484546672635005	2.7242281221887885	3.512915661351185	3.592579310542092	1.7981242703875444	1.155291573881164	0.06579176285714311	2.3392150710527715	3.9859612990396345	0.12042426321684918	1.0173233220933824	0.732511339164833	-0.025909103057953187	-4.081391658357919	-3.6471701002046824	-8.77246330615321	-9.38184475746774	-8.890723794939813	0.468	5.484517734166159	0.2931733341292744	0.1776492158119425	0.19201955336179757	0.3371578966969856	0.7528399593950786	0.7412492347418885	8.503030455323835E-4	0.6337656433277126	8.503030455323826E-4	0.6337656433277118	0.9216386935429366	0.43778426048154273	0.7449664895320033	0.683089849664275	1.7795900713204276	0.9223007652172085	2.069181468293867	0.37307486025133935	0.05458900042680259	1.254813327516888	1.1075618543751098	0.9588170251127917	1.187030398932434	1.892089353778791	1.9405296781807853	1.0	1.0	1.0	0.0	1.0	1.0	0.0	1.0	0.0	1.0	0.0	1.0	1.0	1.0	1.0	11.0	-55055.694480651895	0.0	0.0	78.0	-1239.448101940076
53450000	-56686.353543418845	-1280.9179354950015	-55405.43560792384	0.41964147087343595	2020.920084556524	53.86195978444366	0.22005008992920283	1.7057269087519682	1.0061430979575858	4.569002112550945	4.737014836245215	4.73774241051216	2.969018490032766	3.7034722699202325	2.6149230768815563	2.530948064152786	4.899763170765051	3.4649151812413184	1.881570336566416	1.7005963408176101	0.1298491705737858	1.7374507850386125	3.418914496545719	-0.08329284543911811	0.925120958197666	0.8502622320671248	-0.5147415474491298	-3.569048167493645	-5.55857795679453	-10.331170246101252	-10.219028037484012	-11.325760613685336	0.468	5.368540699291715	0.2877683037584749	0.17715183366275405	0.19429823697415383	0.3407816256046173	0.8908131291787333	0.7894344535403606	8.817657229996959E-4	0.7534269025630649	8.817657229996918E-4	0.7534269025630612	0.887986373942732	0.15522438126008878	0.5663797872691199	0.44859977772791726	0.5947196826546534	0.7786839716492651	0.812412225539775	0.22876890839894712	0.08097513755138189	0.8544851435451576	0.7709455082025829	0.21420740034538302	0.7056105492447317	1.7103864991978837	0.8862567060842629	1.0	1.0	1.0	0.0	1.0	1.0	0.0	1.0	1.0	1.0	1.0	1.0	1.0	1.0	1.0	13.0	-55054.78505647458	0.0	0.0	73.0	-1218.8215041407157
53460000	-56737.568925861044	-1283.7788724548873	-55453.790053406155	0.4185703038759684	2020.9211557235215	53.33720591283768	0.7840703440632508	0.662047818811091	1.3150408176062207	3.6456848793251613	3.4202588258469317	3.742362853044641	3.0118350827309643	2.796768253173436	2.5527031475628945	3.186251858692886	3.5711760077362333	4.46900050080384	1.894597465729422	1.6198685256284848	0.02118213322163577	1.560893209337835	2.352176737454693	-0.3718513474299888	0.925054894900742	0.631299385215445	-0.38624732970800446	-4.527022025849618	-5.97559220780465	-6.177188406445795	-5.843833659280199	-5.082027440290492	0.468	5.409791799057106	0.2992145772649348	0.17713448974648807	0.19173464175174965	0.3319162912368275	1.0606732403392825	0.751434797311623	9.058720470646639E-4	0.6009595698833305	9.058720470646615E-4	0.6009595698833297	0.5527604533690872	0.42432862680936045	1.2735172168806759	0.3089802551612366	1.10397042161947	1.0957205906210286	0.633267098962545	0.966396183386594	0.31281527780732443	1.3862405778574964	1.1667826021716856	0.2650365856708971	0.16340075045880956	1.4005693030757231	0.1567402480889457	1.0	0.0	1.0	0.0	1.0	1.0	0.0	1.0	1.0	1.0	1.0	1.0	1.0	1.0	1.0	12.0	-55079.508520410614	0.0	0.0	79.0	-1229.628549296651
53470000	-56649.06869240124	-1242.3138482103923	-55406.75484419085	0.42648013219320274	2020.9132458952042	54.39550016136071	0.36830255483045393	0.29349806323996186	1.7967806132220383	4.937945492110698	4.829310990868287	4.074675424401377	3.319854984571808	2.797814553762005	2.470565422847987	2.696847782787052	4.046370616473383	3.78606506652687	1.9378652056162402	1.6135230653387969	0.06690190362951957	2.10193871719944	2.379960174034271	-0.2443825767445449	1.2773473500235728	-0.015240482516137854	0.45029433712061695	-4.573937067120135	-3.1465672541483576	-2.6273676702679003	-1.5183555202668932	0.28912034434245637	0.468	5.142320216193013	0.29200536147949435	0.17839431295435457	0.19095914718873105	0.33864117837741997	0.4860530158828664	0.7064173377073588	8.211524594306813E-4	0.5715626956070685	8.211524594306823E-4	0.5715626956070691	0.6853149792736263	0.4354949404756997	1.121136003664766	1.09749907026795	1.4700006275470272	0.5735201506573178	1.2827202730383152	0.32639931590361393	0.2914288850266254	0.8488595628811301	0.3567116848728226	0.33755079151733397	0.6711132334387462	0.9726670886185192	0.5803001321758464	1.0	1.0	1.0	0.0	1.0	1.0	0.0	1.0	1.0	1.0	1.0	1.0	1.0	1.0	1.0	13.0	-55050.1069611066	0.0	0.0	70.0	-1188.8520579253097
53480000	-56672.442127239694	-1215.862969809024	-55456.57915743067	0.4281722164905933	2020.9115538109068	54.22485325202502	0.16861744865898784	1.1005037999663403	0.8104159465763177	5.585328431491003	7.230455328018609	5.011213341837914	3.693706472048298	3.1496295777514773	2.3399954374347702	3.0574662422469983	3.297825650578026	3.51350344472798	1.823819806930629	1.582650547345811	-0.009824189510204404	1.5534086181033837	3.641998491010254	-0.41867309132183356	0.8983301192141552	0.3500798344375913	0.029654856808668417	-4.973865867037106	-6.132136754924201	-8.983474642272974	-9.2728662209562	-13.79828889201313	0.468	5.4627262727019295	0.28908475663821037	0.18506710157263087	0.189572290031924	0.3362758517572347	0.8163082892364733	0.7790794209132125	8.377923595426157E-4	0.6518650507391395	8.377923595426147E-4	0.6518650507391404	0.7750354898075265	0.7063715670390237	1.0917971902424746	0.26211421549000746	1.518602395366343	1.4197965119228202	1.650507589439266	0.7217651949148997	2.2073393338351988	1.1865373362224412	0.2870681295370512	1.2486704807298112	1.229135038506656	1.615985132250295	0.7047976652167905	1.0	0.0	1.0	0.0	1.0	1.0	0.0	1.0	0.0	1.0	1.0	1.0	1.0	1.0	1.0	11.0	-55074.16778618154	0.0	0.0	77.0	-1157.2945060148916
53490000	-56642.13104286236	-1184.226947906027	-55457.904094956335	0.4165647811771362	2020.9231612462202	53.567608414428506	0.22154648832566365	-0.41082971603496565	1.635323549057138	5.255584809619813	6.446919133071981	3.698905530442384	3.416619837114387	2.588184546802774	3.132960868747239	2.8176688503250156	4.284186849933153	3.860365569296548	1.4613719646794152	1.7594430801750083	-0.044233770788440006	1.9792770616768276	4.952010067198192	-0.1484315342981153	1.1230372507736217	0.27294569433352656	0.14228650192312212	-4.888772139013493	-4.37821723968656	-7.184215669119489	-7.904665912602928	-4.955761947034642	0.468	5.266151291211119	0.29544440167554054	0.18250651928557043	0.19027474266209424	0.33177433637679477	0.6272405043992664	0.7350766493525082	8.524947733870038E-4	0.6361783686783336	8.524947733870024E-4	0.6361783686783332	0.9727928085755171	0.5763942153605263	1.0974539359590916	1.6773569575647265	1.0960794158587652	0.14024986846005824	0.7615413945873662	0.7709665356450032	2.688848278224206	0.8202041123783465	0.8977348018657906	0.5719847500873967	1.1090103912334877	1.476515107126425	0.2394933606911965	1.0	1.0	1.0	0.0	1.0	1.0	0.0	1.0	0.0	1.0	1.0	1.0	1.0	1.0	1.0	12.0	-55084.67858894609	0.0	0.0	73.0	-1126.5077176489544
53500000	-56603.65578168113	-1179.2011261418445	-55424.45465553929	0.41657048371011646	2020.9231555436872	53.7232562662883	0.16444600541826376	-0.07726487311596056	1.4174643814872452	3.6618321982600146	7.682176520891403	4.53154284946753	4.1505895037648175	2.5274103196062843	2.8262202065611914	2.5248990094211217	4.86819769775138	4.247920962449304	1.5946948907337914	1.7612476412537872	-0.0816775240079068	1.8784854478534811	3.2250414579557964	-0.34104951956366936	1.5916286594955462	0.6808264494969278	-0.06776209422548754	-5.082614153504937	-5.015064024712876	-5.341024878081326	-5.720596671052821	-7.268775786966262	0.468	4.74574236288968	0.29169535250659645	0.1761685455505764	0.19491727067305098	0.3372188312697761	0.9021883266315729	0.765084832452933	8.264181348229445E-4	0.7551807141305544	8.264181348229463E-4	0.7551807141305565	0.42035365482562115	0.7663730757025865	1.2100792382785204	0.6955085721970689	2.3016290701618614	3.990030166424136	0.09348286972458723	1.9844409151128706	0.4534477292708237	1.7135091028341671	0.6873998116141584	0.8180228928134535	0.4719413226803508	3.0442176238377323	0.4223326607840879	1.0	1.0	1.0	1.0	1.0	1.0	0.0	1.0	1.0	1.0	1.0	1.0	1.0	1.0	1.0	14.0	-55080.81537310856	0.0	0.0	67.0	-1105.6120985165558
53510000	-56593.92181446842	-1174.4997435683183	-55419.4220709001	0.4226355552998357	2020.9170904720975	54.363116246633865	0.22250005925034733	0.4489070593536342	3.166171644208529	3.4217190747381894	3.8285569976699625	4.6093618791829725	3.1353056766518432	2.037983345130438	3.034744059218761	2.984116329588154	3.552222755717457	4.518172185076582	1.9500112474137357	1.8054921461279123	0.017201244015903033	1.870269081161106	2.9064125646921397	-0.357317131363645	1.7839001935593113	0.9242739840425475	0.111811964127641	-5.4073447601175	-4.883950489627184	-7.666655277589994	-4.8592955966972795	-4.160100227886559	0.468	5.604187977031494	0.2895546239789226	0.18260708319040672	0.18850411999038652	0.3393341728402841	1.031305718125463	0.7900034193894319	8.128333801506882E-4	0.6443595559100344	8.128333801506876E-4	0.6443595559100342	1.8371722126389276	1.1421979715931692	0.673877551159933	0.17672515477624148	1.2318019553531243	2.0885521219211194	0.6325865694855385	1.0622947948304151	0.5515650653139533	1.7452426195888016	0.28251795180912564	1.162059646423843	2.9101411457133475	3.2232692199380533	0.7661646692997444	1.0	1.0	1.0	1.0	1.0	1.0	0.0	1.0	0.0	1.0	0.0	1.0	1.0	1.0	1.0	12.0	-55073.389912668055	0.0	0.0	71.0	-1110.3389065099377
53520000	-56608.42469278531	-1180.1076143263563	-55428.31707845895	0.4184968870938261	2020.9212291403035	54.643570570199394	0.1801448056796902	0.9523614569834339	1.7205325252484314	3.2647973134800665	3.9845059754256797	5.689583615633952	3.1071322970389987	2.2407837881539123	2.840330252311118	2.5425258242729623	4.112855650312584	4.255834031554402	1.5761847552049015	1.7913231010212654	-0.014761309752300347	2.485394181539652	4.1964147326279635	-0.3282196389438264	1.8781040693815636	0.788206947865492	-0.14794920744082588	-5.2467379296972725	-4.353874680665366	-1.8731811679900634	-1.9784266535056423	2.8694497246146726	0.468	5.3822743486553195	0.28965337919093553	0.1777016444108507	0.1938834542921591	0.3387615221060546	0.5922099944423482	0.7410856150012652	8.803349972978302E-4	0.6250487993290643	8.803349972978303E-4	0.6250487993290632	0.7451697495163001	0.4970447058997816	0.4398417977639025	0.30589866910670405	0.6724920584657493	1.678388048806647	0.7169694842365744	0.8588120267826487	0.310404223476471	0.9488687622850924	0.27258794231416106	0.7408665598687182	1.0770758073257598	3.176291481211026	1.1211947973384528	1.0	1.0	1.0	1.0	1.0	1.0	0.0	1.0	1.0	1.0	1.0	1.0	1.0	1.0	1.0	14.0	-55052.74062110246	0.0	0.0	76.0	-1118.90140792574
53530000	-56618.830847526166	-1200.8492963055412	-55417.981551220626	0.4180581019099295	2020.9216679254873	53.68616864855361	0.35897235490187374	0.43933685829128516	2.306371926121099	3.7073212573766074	4.682214431514077	6.889401114893778	2.944531225781052	3.0879725503243685	3.0598717155438773	2.591444924865728	4.711175262324276	3.492719591712383	1.5187852778514461	1.9696563800127431	0.09198271736571141	2.184969331149657	3.334887459050578	-0.2729317058815894	1.7451982766704635	1.2157156526448196	-0.04934474930738153	-5.207574519926226	-6.039669320949501	-6.025416031244946	-8.109980434474169	-7.650346712471764	0.468	5.4197100725175025	0.2932360126886866	0.18018613322346724	0.18726941113815437	0.3393084429496917	1.025639140521575	0.769107604551625	8.321443698419015E-4	0.8573059849841361	8.321443698419016E-4	0.8573059849841367	0.6060366466960918	0.39443490716144236	0.9340547597886296	1.700584716439997	0.6083710955191081	0.5155481099914361	0.2646603266166447	1.0855291642086753	0.7273259410501514	1.3260869613377488	0.3617785439460284	0.9721364841983713	1.9570885694745308	1.4602399607544387	0.8718913134535	1.0	1.0	1.0	0.0	1.0	1.0	0.0	1.0	0.0	1.0	0.0	1.0	1.0	1.0	0.0	10.0	-55055.18701064881	0.0	0.0	79.0	-1135.2964107744979
53540000	-56633.26681126049	-1179.1777713335186	-55454.08903992697	0.41798464123875767	2020.9217413861586	53.51917048614808	0.21391890787106263	0.014165300085163368	2.5677466877696387	3.6769577148992605	4.810739022253095	5.601489591331761	2.426020213041251	2.883757398710798	3.1499275743377395	2.5363688435898997	5.479705510199495	3.4800698043782297	1.5127204233258884	2.217499365704087	-0.06029266532346733	2.4606116433687815	3.979546895409896	-0.1043491714948934	2.0790813262527124	0.5983717102583229	-0.10400518261302494	-5.408405925164247	-4.893258603660949	-2.6177323212224386	-6.678739153789515	-7.326938413745031	0.468	5.968668917911926	0.2933898441940541	0.18057570367360648	0.19004544614662	0.33598900598571924	0.9472420360731574	0.7872735822385272	8.394558942813991E-4	0.7658098366548531	8.394558942814006E-4	0.7658098366548527	1.3108238785208326	0.5610045761168443	0.48712713716563905	1.2674529869988322	0.4422105213812911	0.8357975175242534	1.952738198444489	0.5728859177280572	1.68031422118602	1.7438267349598406	0.11233760000187627	0.7629646827998656	1.24255111236878	0.6238750823180959	0.9786495560025105	1.0	1.0	1.0	0.0	1.0	1.0	0.0	1.0	0.0	1.0	0.0	1.0	1.0	1.0	1.0	11.0	-55068.86180978358	0.0	0.0	82.0	-1116.304661124977
53550000	-56613.78772362082	-1184.7432191804967	-55429.044504440324	0.42476587893927853	2020.914960148458	53.68802294535269	0.25629264945311986	0.3672093354498851	1.4553892246488764	4.360350426111785	4.663267998324	5.268079821000751	2.4844575182522077	3.0618039107715065	3.1871518830479233	2.7420587494563455	4.683245097385567	3.3755715734219844	1.4682871944053317	1.826594062320646	0.033024852848707736	3.081680497320767	4.324484433398253	-0.17073988043957947	2.1127435717697995	0.48615656559686027	-0.3205589814952783	-5.266797191438804	-4.723592602567598	-4.971072215898708	-4.548161848303678	-1.6088942634091952	0.468	5.051053379806512	0.2922825219225178	0.18095831208600344	0.19495521729725537	0.3318039486942232	0.7466370341607029	0.7593772365795872	8.71981976169013E-4	0.7274930526706822	8.71981976169015E-4	0.7274930526706815	1.2746109482649408	0.5515393081495584	0.8379735615307651	0.735763031146227	0.8054659850286195	0.9483587256361207	1.1562406591314858	0.5832583840049701	0.05610467573351984	1.9914488614949608	0.640308835159721	1.6007975570490365	1.5809374038394983	2.350184123151598	0.13411727297460346	1.0	1.0	1.0	0.0	1.0	1.0	0.0	1.0	0.0	1.0	1.0	1.0	1.0	1.0	1.0	12.0	-55043.308357428425	0.0	0.0	82.0	-1121.3028823669665
53560000	-56594.8370115226	-1181.7020773399338	-55413.134934182664	0.4162395838857425	2020.9234864435116	53.50320444773449	0.08055672633395021	0.5127943079848231	1.1123013215977007	5.8780076856909105	3.954285259201146	7.488507605201143	2.2529290380348	3.5419197550295367	3.1347384006088483	2.222193833380168	8.080391003983221	3.4121523344449294	1.4350717275586522	1.6884084379463797	-0.06367331944408117	2.70691109882073	5.041593217013918	-0.293885884447996	1.8437343867447957	0.17558262501780028	-0.41208972266010646	-5.513951737094014	-10.638305966345524	-18.909600633540606	-16.463325800087503	-15.102078554862842	0.468	5.294650023179447	0.29148996067594846	0.17722472404856626	0.19232419026790268	0.33896112500758246	1.0427477429824688	0.7690254957880642	8.822823791719412E-4	0.6526644997677189	8.822823791719395E-4	0.6526644997677189	1.0297886284925195	0.7977736687673179	0.6914269970104026	1.406723584699303	0.7492550909780297	0.4527287252385202	0.09385933629669245	0.6367239575212187	1.9149540265764295	0.5511177597046037	0.39494872030731343	0.8715166763955133	1.4088981423326374	1.4453218883010348	0.6853561717948139	1.0	1.0	1.0	0.0	1.0	1.0	0.0	1.0	0.0	1.0	0.0	1.0	1.0	1.0	1.0	11.0	-55038.9721613088	0.0	0.0	78.0	-1127.379115698506
53570000	-56593.45164561208	-1195.022699518278	-55398.4289460938	0.41631036337437655	2020.923415664023	53.610163714613385	0.15223091852551734	-0.5039215256617456	1.6531256356658683	4.499357993698868	7.778571906915031	4.265807748752551	2.211515238969625	3.144601450451399	3.460703279558762	2.1846352522116583	6.034758480656302	3.8191332340472655	1.7734244772428498	1.7544785337609736	0.02295928091067912	3.7376586996461203	4.8407309340610984	-0.04482949394812759	1.7091320005795485	0.29123127234253143	-0.09923970506540139	-5.175044533045038	-10.000069324494763	-5.513092386211637	-6.211118843327671	-6.845707909199913	0.468	5.3366726421342445	0.2936551434257241	0.17672896671469326	0.1908299850769648	0.3387859047826177	1.2516206401273973	0.7928168347584932	8.577246303651615E-4	0.811314003661704	8.577246303651591E-4	0.8113140036617034	1.5792118173903194	0.3788323757279459	1.3060814513755912	0.9658210274483081	1.5783124461122755	1.6661138911424693	0.16232387773744808	0.920724852056306	0.38926789874769413	2.549701702775652	0.2402554649197311	1.6269277484195945	1.9296675215239467	2.900015403484352	0.66704780829404	1.0	1.0	1.0	0.0	1.0	1.0	0.0	1.0	1.0	1.0	0.0	1.0	1.0	1.0	1.0	12.0	-55030.78557237006	0.0	0.0	85.0	-1122.909654468586
53580000	-56661.98454016299	-1213.9858765120139	-55447.99866365097	0.4165552786030192	2020.9231707487943	53.52664396127135	0.14471937203954846	-1.1156432983972455	2.5992888935433998	3.7621618189809385	4.469774153134258	6.3094930647391765	2.8981668015747752	3.159149920436976	2.802427053904311	2.5381067587663155	5.712150254635118	3.272948092351956	1.8977085267130978	1.590772377023044	0.14907428039985385	3.1695914384478945	5.248414143129275	-0.14700230235057385	1.1506314416159573	0.4732226801729723	0.01156376497681598	-5.647091923871327	-7.677393180194285	-7.775529901575461	-7.420452976102505	-5.433473514691253	0.468	5.596170944195186	0.29244083546171185	0.17710979790978132	0.19209559046894076	0.338353776159566	1.4351540643061165	0.7995170265710037	8.341980208789372E-4	0.7034044101372269	8.341980208789395E-4	0.7034044101372282	1.014139896530911	0.7403468171429215	1.1683310621808973	0.05169139308163247	1.7625643047875124	0.8333382146706118	0.7786664605552839	0.9624675558861664	0.2220930044174686	1.626021017363332	2.413435877075698	0.8701585930088271	1.9477863904565287	3.5086045232442795	1.4663670609977866	1.0	1.0	1.0	1.0	1.0	1.0	0.0	1.0	1.0	1.0	0.0	1.0	1.0	1.0	1.0	13.0	-55082.649514746336	0.0	0.0	75.0	-1144.4503423767821
53590000	-56619.72339240527	-1210.4696510928034	-55409.25374131247	0.4163022807710205	2020.9234237466262	53.21301274103861	0.1828580790971485	-0.31072474817892193	1.4873483653776574	3.4754650331247787	5.208092654145495	4.924938559377456	2.11035141909205	3.0216117726285887	3.229331394007457	2.8184305352777774	5.379860628977877	3.810221760023391	1.8012647803260335	1.5273849460586955	0.053995101684990277	2.483500407877827	4.179540011794137	-3.4748080250654456E-5	0.8188876316728733	0.7348251175013569	0.23797637401830213	-5.723153841341449	-9.44135570017089	-11.791360469404072	-6.269124069977666	-8.885424929164406	0.468	5.045529065184391	0.28766786584134174	0.17824769819869982	0.19154104333401498	0.3425433926259434	0.5963664202264195	0.7235597533226129	8.076450151857386E-4	0.7094236392282824	8.076450151857405E-4	0.7094236392282829	0.7956207786873664	0.4210613158079569	0.5546992581727783	2.5286640397050206	1.0072415428332817	1.069337510042591	1.3984216381867893	0.48464929850477745	0.364261533329273	1.1819169378057868	1.1468719839288184	0.292113450131484	0.8788158908478257	0.7857317146670726	0.4307188115881895	1.0	1.0	1.0	0.0	1.0	1.0	0.0	1.0	1.0	1.0	0.0	1.0	1.0	1.0	1.0	12.0	-55047.450603311816	0.0	0.0	73.0	-1150.8909392871312
53600000	-56598.75941519544	-1169.017230590366	-55429.74218460507	0.41769786818299515	2020.9220281592143	53.310431132735395	0.1015848471585765	-0.04593623323746132	1.9693509356330892	3.855712857103632	4.83948269811722	6.038836547441171	2.42927136615297	2.678088321457291	3.6959720353305086	2.8205056883747757	3.788465326106699	3.4788499015300203	1.6635736971876178	1.964061964633158	-0.025426698110774554	4.63407190071314	4.745254000846347	-0.1070586878637692	0.5862022557337279	0.47820653696677495	-0.3185838944789452	-5.602958142200285	-7.037908806909302	-3.0588362974167644	-0.9342735382613085	3.1277263487441287	0.468	4.709906677285066	0.2894956615862055	0.17985400688474582	0.19124415176190035	0.33940617976714826	0.9898805397293633	0.7649706858148942	8.416232470229051E-4	0.7254186775173749	8.416232470229048E-4	0.7254186775173755	1.329451202005669	1.2601589670960756	1.4832496550824057	0.891809032051962	1.114854532611458	1.9685275308717078	0.06670800716310123	0.7724038252677673	0.9660497175169579	2.0397385882437384	0.4340491335047108	1.4825429899299345	1.3228438169763037	1.8015276547495958	1.4317649280348652	1.0	1.0	1.0	0.0	1.0	1.0	1.0	1.0	1.0	1.0	1.0	1.0	1.0	1.0	1.0	14.0	-55058.66270879085	0.0	0.0	73.0	-1098.3660730211434
53610000	-56591.89208273779	-1169.8109331050543	-55422.08114963274	0.41788614148307335	2020.9218398859143	52.86294311322804	0.1699651303851343	0.09449860460225012	1.5351233817238041	6.44117717163694	4.4671907884828554	4.190993031727587	2.500577156829876	2.9011737498222394	3.213030874554738	2.799225223161633	3.892730462300325	3.317079459511079	1.560002172255061	1.7025527819291597	0.07750868578793535	4.149282213442207	4.915193277435233	-0.14424257109672403	0.45905310853130044	0.9194380409079812	-0.35150666523233043	-5.871616015993705	-6.017152709628548	-5.65727136288841	-5.286824868206913	-5.5744227933796715	0.468	5.017272498430112	0.2908556461213613	0.17768761311162906	0.19384365965731706	0.3376130811096925	0.6900555495505675	0.7490404105207786	8.746056239072276E-4	0.6568937137199106	8.746056239072253E-4	0.6568937137199098	1.2607315824802985	0.42562298883085536	0.5905352271751254	0.6112639175465016	1.2470184593652194	1.1668229495543796	1.5750322823500906	0.8540819431321115	0.32543589693238567	0.5821495928357517	1.011713675171769	1.0361106945512415	2.01013086441355	0.9495010325679936	0.611218246788831	1.0	1.0	1.0	0.0	1.0	1.0	0.0	1.0	1.0	1.0	1.0	1.0	1.0	1.0	1.0	13.0	-55046.983031048905	0.0	0.0	75.0	-1109.82293002708
53620000	-56633.4386135122	-1214.9271594663917	-55418.5114540458	0.4192867711903364	2020.920439256207	52.72269058238957	0.11480986626219442	-0.6124492038493657	2.0064706135963424	5.561387777748165	6.6275902717690975	3.920296133233315	2.0129130254547105	2.326143636911985	3.3696658400647563	2.9515064591883253	4.263105129782266	3.6214825924186687	1.6674516937637418	1.6169980782634115	-0.1473961385234801	3.0960241302526286	3.5992418590916495	0.10439868924417697	0.8860509772761317	0.27575787678192243	-0.2741386159497364	-6.284609704843849	-5.284530071247761	-4.250346253672274	-4.844882556927567	-4.047920976139969	0.468	5.47848906744543	0.294213223743902	0.1799823944099978	0.18951282367618527	0.33629155816991485	1.2326738219816573	0.7901755379863162	8.635400956267004E-4	0.6291377638223431	8.635400956267013E-4	0.6291377638223438	0.636155450062651	0.5047728159366597	0.4085146936033904	0.92161503649823	1.2389705074576987	1.2230510055842103	0.8193623373497342	1.1041453626016686	0.3104288356222166	1.2677616016746018	1.2118837206648867	1.4178142495365897	1.232876239787451	0.98912540902704	0.6680471542175338	1.0	1.0	1.0	0.0	1.0	1.0	0.0	1.0	0.0	1.0	0.0	1.0	1.0	1.0	1.0	11.0	-55047.127925602894	0.0	0.0	74.0	-1160.7579649351667
53630000	-56631.88728116676	-1234.140870010656	-55397.746411156106	0.4179608418869679	2020.9217651855104	53.08140157659282	0.2492145828868449	-0.8581577617986123	2.3339412307741463	6.8095380165253	5.864025914011765	3.6610261064488503	2.522569755844908	2.4724885330421618	3.1155839918472976	2.9380004917621605	3.651280441179578	3.193263930256332	1.662960408467039	1.5235337732741716	-0.07422500492243107	2.953005970353467	3.534260577682208	0.06730361692590589	0.9614852868191316	-0.01859775850888113	-0.1974116146694015	-6.493369697688125	-6.397882152804708	-7.368636413631274	-5.546887881530794	-3.4410020618310195	0.468	5.219095545532624	0.29174700820789107	0.17969637890435325	0.1895550639427485	0.3390015489450072	1.5626678475323612	0.8061819179051871	8.393149183579477E-4	0.6292334049068483	8.39314918357949E-4	0.6292334049068493	1.1172442730999876	0.8508074489737579	1.2749608004505182	0.3474001652399279	1.872994398070593	1.2665123270820076	1.7589797795089446	0.34221722245815334	1.4384892011808144	1.299043572274673	1.1021536422761957	2.367530762936796	0.7217434200906061	2.0835878206189866	0.83858918173835	1.0	1.0	1.0	0.0	1.0	1.0	0.0	1.0	1.0	1.0	1.0	1.0	1.0	1.0	1.0	13.0	-55014.1568277644	0.0	0.0	76.0	-1168.8932514270373
53640000	-56647.359783121625	-1239.5846455167916	-55407.77513760483	0.41665256625673525	2020.9230734611406	52.71162954574557	0.20241511881978985	-0.5351863385615747	1.696730115448722	4.33756109941465	3.363713215308848	5.585542215495578	2.561848388167522	2.2493665299750805	3.260972817757411	3.0365534730230817	4.071769870462682	3.1147482718833044	1.807371651685004	1.336948297927876	-0.06124030030119003	2.7346747338687885	3.433099199390311	-0.26651286058379553	0.3757380786333642	-0.15025366930346687	-0.21006375994949095	-6.200002388502196	-7.017759719940079	-5.224257254725962	-7.465024556764909	-11.591922542002004	0.468	5.188445140955357	0.2940805641519613	0.17734570105764694	0.19133005588443858	0.3372436789059532	0.8941484752678953	0.7847958117974464	8.89639655561109E-4	0.7814838944718572	8.896396555611096E-4	0.7814838944718564	0.9011337687390845	0.49682905577703973	0.5367460542871534	0.5634505153071938	0.8000708429267654	2.1537878624978957	1.9324471173593867	1.6186733052644295	0.24677332175327785	1.4302303513286272	3.9301761510977467	1.301534584366904	1.7521760301590235	1.5755836162343473	0.5586392819932569	1.0	1.0	1.0	0.0	1.0	1.0	0.0	1.0	1.0	1.0	0.0	1.0	1.0	1.0	1.0	12.0	-55037.0141964088	0.0	0.0	76.0	-1169.3156528670552
53650000	-56624.7485444964	-1230.494363483261	-55394.25418101314	0.41633044945404163	2020.9233955779432	53.01173971134986	0.20320819486040076	-0.02741325142012252	1.2672791352973962	5.638103726661413	3.416881165786745	3.295339871751071	2.661932747448383	2.251057786951476	3.1997806538984443	3.0643807488752453	3.2916097743810115	3.0044219874423215	1.8483800307512999	1.4549651064832982	-0.02340907407011121	3.2469875005866724	3.775102008609315	0.05608721808561562	0.5492861730902598	0.7974525243186978	-0.4023558031105732	-6.576418076300147	-9.100392059185669	-7.805914104109008	-7.753780723665928	-8.611965892251414	0.468	5.368385074928392	0.2882836471862013	0.18107794245534228	0.18961417895165525	0.34102423140680105	0.9769958979887337	0.7969931459099034	8.46821747277767E-4	0.7775263100664651	8.468217472777686E-4	0.777526310066468	1.4774289199790174	1.4926301164909188	1.1364470676578409	0.2949240419870753	2.174518310427463	2.2782780799868028	0.20302358078265487	2.39036872528289	0.646225051234062	1.7807453766463872	0.31810475741712313	1.393255324256063	1.3180507015760266	1.9689344075160535	0.8988115619075097	1.0	1.0	1.0	0.0	1.0	1.0	1.0	1.0	0.0	1.0	0.0	1.0	1.0	1.0	1.0	12.0	-55035.62787828781	0.0	0.0	74.0	-1160.0143489515901
53660000	-56591.397029260435	-1193.9425458212422	-55397.45448343919	0.41850589788764303	2020.9212201295097	52.547233344646855	0.1856194080572752	-1.1767564875719296	1.1541974232778194	4.959388182458724	2.8317701864661897	4.581106841796142	3.0553784844967695	2.2081263302568215	3.155323941091577	3.537816665782262	3.6648054698379338	2.849704115282999	1.8478971673653788	1.4576985018879427	-0.21352264304697766	3.0208512777802663	4.744209175391507	-0.15030169636826268	0.8786329215447124	0.8716186397024069	-0.2854684114682769	-6.111514137679685	-6.4776596555460735	-8.056735116366799	-8.054050186221257	-6.249452184827369	0.468	5.652206124870007	0.29395620741068823	0.17962174657238159	0.19181774543112762	0.3346043005858024	0.7954165288593441	0.7645584413541086	9.117249772426463E-4	0.7112277215324919	9.11724977242645E-4	0.7112277215324916	1.285527734683271	0.12184195085594032	0.5184125704823103	0.13818840547307865	0.5902946804124045	0.8247820893259762	0.12680103590466388	0.6147897261758006	1.741072722654736	1.5005639552504342	0.40234182017124076	0.5365117332928545	0.5021177737125707	1.8903400088253544	1.048465784635422	1.0	1.0	1.0	0.0	1.0	1.0	0.0	1.0	0.0	1.0	0.0	1.0	1.0	1.0	1.0	11.0	-55038.09658973976	0.0	0.0	77.0	-1137.9685956020728
53670000	-56625.546196776006	-1202.3038766261534	-55423.24232014985	0.41722438325910294	2020.9225016441383	52.55516358895858	0.0758707972719075	1.1625052544628278	1.9708374917789997	4.312071568978357	4.436290705863741	4.618603021311174	2.824971115841879	2.0836329249105585	2.709380836397978	3.1150789275513047	3.5046403917516793	2.816361903390727	2.072084595512032	1.533851017325244	-0.07983018981708995	5.360545050392067	4.148990980743674	-0.2802771000588643	0.6529947942038973	1.2011536592185093	-0.6499398554285158	-6.449017442003325	-6.74333696431357	-2.262941839754732	0.4258680854565693	-4.66871103465393	0.468	5.741415511197498	0.29250893858713317	0.17821053365723355	0.19138557620055097	0.3378949515550821	0.8232435863163386	0.7733788570703646	8.390902425635528E-4	0.6900023861495469	8.390902425635543E-4	0.6900023861495478	0.9932173877635626	0.12360027492404076	0.8215830398494723	0.03107863648610958	0.4259166725165057	1.3097372889190713	0.03613111406277491	0.5327013962823071	0.4481799058550018	1.7915517991037049	0.2135646278177379	1.4547175581244558	0.9525902962989489	1.4703088779514526	0.6078798452324614	1.0	1.0	1.0	1.0	1.0	1.0	1.0	1.0	1.0	1.0	1.0	1.0	1.0	1.0	1.0	15.0	-55053.64486055342	0.0	0.0	74.0	-1138.9082440347777
53680000	-56601.75629823397	-1152.7889390958999	-55448.96735913807	0.4196894473786938	2020.9200365800186	52.38102725367938	0.24451957299810687	-0.9801736315152483	2.6699069201032106	4.425935373460285	2.9695606461671047	4.907638381737591	2.8390625790697843	2.1864232775499692	3.4126856785753366	2.784478627648438	4.500125581339417	2.7577252113725006	2.114179517978833	1.2089619639953824	0.04590165535305363	4.904646039608134	3.9058812996318464	-0.20355213947728584	0.4731472023618096	0.27849111481908073	-0.0886959237758924	-6.467101441727369	-6.801384946760751	-11.742965090267482	-10.225635868076605	-11.86580112687611	0.468	4.882708727628466	0.29136995763792634	0.179813607560373	0.1898681062686205	0.33894832853307993	0.4944530951046979	0.7008424667712589	9.124031985692642E-4	0.6585882775041774	9.124031985692636E-4	0.6585882775041776	1.1484254475571007	0.3539159226238278	0.6767153586800793	0.7406119494571973	0.9335833240338337	0.8989141918734029	0.9624660696616613	0.21256073908553486	0.1585280660062922	1.122527701680432	0.3328796027307914	1.822702026292893	0.9054118626974175	0.8221248486907194	0.5752312230191015	1.0	1.0	1.0	0.0	1.0	1.0	0.0	1.0	1.0	1.0	1.0	1.0	1.0	1.0	1.0	13.0	-55076.166824580614	0.0	0.0	77.0	-1095.6790498842595
53690000	-56600.8220359161	-1148.2199981464198	-55452.60203776968	0.41630418833599236	2020.9234218390613	51.95420461260399	0.0906276675416085	-0.4007339429138139	4.40296117871198	2.600601442788648	3.3244762348115118	7.624484592279655	2.328279959258436	2.967474815488773	2.9801595196650705	2.855758697003851	3.785075323754612	2.5147872176781174	2.0634030615410146	1.4684761355604108	-0.11792010998252489	3.6115056380093797	3.9040694563174094	-0.34092386172054506	0.8273482749952588	-0.018293002192459024	0.32924851269056743	-6.8792314538872885	-7.4493640377363635	-7.939880896543441	-9.545412325827183	-12.889406622253968	0.468	5.352806322531683	0.29293919339743796	0.18197739187591774	0.18890720490091267	0.33617620982573143	0.4540505640611199	0.7053970119610118	8.630459711424287E-4	0.7274548345598387	8.630459711424298E-4	0.7274548345598392	0.2477208852789989	0.6008330867713826	0.6071555608962184	0.30918691196990533	1.2310895885288808	1.1591456252523156	1.5359288448755615	1.640658665756852	0.15844046716407906	1.1929284717353295	0.2795270734171519	1.1686174513269012	1.5287145038148482	2.1830314064774083	1.1396469283071324	1.0	1.0	1.0	0.0	1.0	1.0	0.0	1.0	0.0	1.0	1.0	1.0	1.0	1.0	1.0	12.0	-55083.33322196812	0.0	0.0	75.0	-1087.8328331016792
53700000	-56620.669633738806	-1173.9042325672772	-55446.76540117153	0.4163238510069789	2020.9234021763903	51.83373552874934	0.15934826907944305	-0.9794671546634103	3.6647552136214854	2.6861073758861043	3.18625720071152	7.85995252378078	2.28707999858574	2.4358915636269267	3.2359220413235863	3.1631387772314055	2.7280602294421	2.4464965212430965	1.8293838626436005	1.273957631022623	-0.10039116038191534	3.2001295425659055	4.281357233058468	-0.38261926267881163	0.587736791050658	0.624416778268716	0.19554393708737744	-6.540479533096516	-8.11262303871783	-3.8569172544847703	-3.8076917231723115	-4.571988711235338	0.468	5.2021309262420505	0.29127988542013833	0.17706608241661387	0.1963303469777271	0.33532368518552047	0.5525282602204087	0.7271442037634193	8.855406351074909E-4	0.7727039496758747	8.855406351074898E-4	0.7727039496758737	1.709856081578469	0.5211347735430971	0.949822194238834	0.8124796502741854	0.4154151686849024	1.0592293400825887	1.979704490073945	1.8184418977076386	0.3650474441279343	0.5107795566274965	0.15401031574362947	0.6656441158500119	1.6055840438474536	1.5773425069366442	0.3052498551642145	1.0	1.0	1.0	0.0	1.0	1.0	0.0	1.0	0.0	1.0	0.0	1.0	1.0	1.0	1.0	11.0	-55071.01878186161	0.0	0.0	81.0	-1113.353128996242
53710000	-56626.05474838999	-1180.8522390406185	-55445.20250934937	0.4186588564351407	2020.9210671709623	52.244341929845454	0.10385969192388383	-1.4037080869038612	5.324062754641751	4.743434795755593	2.813686513253211	5.997917660374284	2.584373742599418	2.4514033194078366	3.0704812409379865	5.56989325749443	2.4063051779649243	2.3594836789220617	2.4518948009600945	1.2702430977570833	-0.22348204472838246	5.037841288535952	6.116081154733978	-0.11621219099443451	0.3403557851186901	0.8937590674269846	-0.46169013317752017	-6.369806135021007	-6.151094931125276	-0.40051821915414276	2.472616601371864	4.388341873077536	0.468	5.421233934861574	0.29625833956842224	0.17846867055265508	0.19016917042494597	0.3351038194539765	0.731082805809373	0.7655359081502722	9.280873579307342E-4	0.7559730246638353	9.280873579307336E-4	0.7559730246638346	0.3827167404760905	0.28001631126717813	1.324613899274149	0.6528753771117327	1.3784504271976759	1.217078850848837	1.1009295251457245	0.48673565784540346	0.13333288815533942	0.9800092546390065	2.4285765583351546	1.0573200536709975	0.9915616173058677	0.761261559188972	0.746667383115192	1.0	1.0	1.0	0.0	1.0	1.0	0.0	1.0	1.0	1.0	0.0	1.0	1.0	1.0	1.0	12.0	-55072.56724911345	0.0	0.0	75.0	-1119.0996494231672
53720000	-56620.587838758845	-1173.3007824652045	-55447.287056293644	0.41659491161162804	2020.9231311157857	52.15755859855043	0.10912994069811205	-0.6420539120022041	3.302957947341684	3.0642290308406777	3.2351652899439953	4.159411790006942	2.4277359345737186	2.3121071110418154	3.2990037316891567	6.404227196352525	2.32392058811096	2.0692076309378793	2.1512301135281025	1.2855169502642423	0.051303152114045444	4.874399177639465	6.348567989871677	-0.18498671254857796	0.8394098772600393	1.2811723420932482	-0.7052501425769466	-6.365002320519727	-7.562901864260787	-5.861944281088826	-2.315278249096459	4.549614293160587	0.468	5.6748203509350645	0.29287323191749587	0.18239018300934054	0.1930153892490654	0.33172119582409787	0.43635271429834527	0.7213833717866822	8.665839583610774E-4	0.7626936849826041	8.66583958361077E-4	0.7626936849826055	0.7856221231741154	1.1201697329176128	0.2498392848961673	0.14883156704651618	0.8111924958096755	0.47991206592930924	0.40513063164536395	0.9433922536191771	0.23077270838166783	0.652683882365544	0.029635908803230505	0.9608542478032932	0.913002642284153	1.326620828005297	0.34764967780533595	1.0	1.0	1.0	1.0	1.0	1.0	0.0	1.0	1.0	1.0	0.0	1.0	1.0	1.0	1.0	13.0	-55080.125395101335	0.0	0.0	74.0	-1113.8023147848346
53730000	-56624.93515373136	-1202.579100603416	-55422.35605312794	0.41647818703294764	2020.9232478403644	52.41857924300549	0.2735162388143344	0.3456648964360399	3.4998247160220477	5.340684189779757	5.794761997081726	3.7007381344380192	2.5592436843586084	2.5681207843990776	2.8570104166192305	5.615896203120079	2.592799863880434	2.3400432613488347	1.9318974665384128	1.1804878345368908	-0.08034659399913978	2.468923595776215	3.4011764995023346	-0.217960819207803	1.056825960142923	0.6238696057301777	-0.43926213896863275	-6.13037620319117	-7.465673028101629	-8.998846637236374	-8.995240311813372	-12.863273961856216	0.468	4.703951207812056	0.294187671235117	0.18037933009100687	0.19064959129895523	0.33478340737492057	1.1710875477982088	0.784569724603876	8.546808772761623E-4	0.643040339227706	8.546808772761622E-4	0.6430403392277044	0.5850922787866075	0.33082924530617036	0.23630192212367304	0.6749792774280319	1.0975988573792077	1.3226713084570259	0.06357499378313171	0.8780833109024785	0.38190627205119604	1.1468192762076066	0.0034364704752486894	0.17993505340375757	1.351860487500864	1.2715100827464105	0.02611886818025028	1.0	1.0	1.0	0.0	1.0	1.0	0.0	1.0	1.0	1.0	0.0	1.0	1.0	1.0	1.0	12.0	-55063.27742695476	0.0	0.0	74.0	-1149.419201390711
53740000	-56635.57415276955	-1236.407474306752	-55399.166678462796	0.41860336519247615	2020.9211226622049	53.05506072415625	0.30912481896671923	-0.13956560776979288	2.5950725149168727	4.116002290285804	4.556860093216154	5.006445829497696	2.3130004798644888	2.150032320440335	3.4881915881245864	4.498002792925808	2.5304812244079034	2.1931226281325618	2.2342266442883645	1.6974653226012921	0.10308537790768717	3.601838532361295	3.44939285888476	-0.10932992287278383	1.7422463731874887	0.7446853588263571	-0.5782101866119779	-6.473464904662294	-5.563107850354562	-2.7326766092273784	-4.074081830735144	-1.7407751731775658	0.468	5.104105381913939	0.29601068793099794	0.17849895044015315	0.19289754851468488	0.3325928131141636	1.1472831545516795	0.7894612106329749	8.389321205162269E-4	0.7067760178667033	8.389321205162244E-4	0.7067760178667033	1.7428452229956086	1.310464906564163	1.4320369963463018	0.11439020352399931	1.2335447196190725	1.2584527023544014	0.20333251196842866	0.58606526696427	0.2964843350466149	1.2543085461619066	0.029766394747822212	1.036927035295447	1.517728303921907	1.540616409944658	0.39897767926994704	1.0	1.0	1.0	1.0	1.0	1.0	0.0	1.0	0.0	1.0	1.0	1.0	1.0	1.0	1.0	13.0	-55051.17883508361	0.0	0.0	68.0	-1172.3772763933277
53750000	-56631.12794003193	-1227.1462420760108	-55403.981697955925	0.4164642548779059	2020.9232617725195	53.003179575256524	0.25059358884361516	-0.3502943387759971	4.2242878472244065	4.195013125568517	3.569369320362586	4.298025828297848	2.4136768552417704	2.3279507424465904	3.13230908236994	4.170954624682585	2.301170614361005	2.4946880333004615	2.0639731025503334	1.4852427960818013	0.12945948995827145	4.111809326948938	4.490560309428968	0.06419587984201626	1.1295294230836812	0.9453233743876611	-0.2648512961269729	-6.077443617967271	-6.466958473786948	-7.342419193528872	-4.644644199495039	-1.812095976521782	0.468	5.206811748151618	0.2906678874994681	0.17894757172535353	0.1929121213864419	0.33747241938873607	1.187198714999498	0.7879970634511179	8.565264277502804E-4	0.8213209353977481	8.565264277502813E-4	0.8213209353977481	1.7793678664115293	0.5801502418104805	1.1551755001232888	2.5800629984792187	1.2037079817555383	1.709590215324077	0.058320617494270394	1.3054488297190168	0.8248224397668885	1.4386836331191404	1.2740607824181516	1.28145745312513	0.9866677865296021	1.4130738427221285	0.8636692015874164	1.0	1.0	1.0	0.0	1.0	1.0	0.0	1.0	0.0	1.0	0.0	1.0	1.0	1.0	1.0	11.0	-55038.516931588485	0.0	0.0	79.0	-1157.3677851177476
53760000	-56646.4325279668	-1235.2508650228924	-55411.181662943905	0.41627405193093786	2020.9234519754664	52.68620932287896	0.2850242303582058	-0.03236222348199616	2.1626745682353117	7.18510225300586	5.90814601237517	4.796926708097708	2.278094818417105	2.7202113027403048	2.8430390767322065	3.177112124360732	2.2608866202307563	2.6282782300955594	2.4330950257101365	1.5922721246790636	-0.12127312451936731	2.994578727361529	5.941716880865025	-0.015608573896442601	0.7429095229990237	0.3085899939338041	-0.7490453156495114	-6.170890329793986	-9.91761129037021	-4.657619338588437	-2.6286692837655554	-5.982415049866489	0.468	4.90576395126956	0.28880634652769155	0.18250915843311039	0.19198458294631907	0.3366999120928786	1.0437512448043247	0.7753523818124259	8.782543905905536E-4	0.6346952307893483	8.782543905905523E-4	0.6346952307893474	0.5122453732106829	1.107173219805737	0.7185728029869658	1.9096641189794752	0.9661024796646857	0.6776791185946324	0.11753813145162688	0.3392106346891414	1.0273420442364438	1.0938687414955077	0.7067567801084722	0.9268960506991156	0.845811208744026	0.5705640049369011	1.2546394901540079	1.0	1.0	1.0	0.0	1.0	1.0	1.0	1.0	0.0	1.0	1.0	1.0	1.0	1.0	1.0	13.0	-55025.816477494154	0.0	0.0	74.0	-1176.8544901801417
53770000	-56663.11616283019	-1253.5720534956024	-55409.54410933459	0.42984780836859093	2020.9098782190288	53.3417337866262	0.2839139700865402	-0.342830002526336	2.317971056210777	3.769458117800735	5.586680732472365	4.190806071220885	2.2881222238274095	2.783739652411912	2.502807579385246	3.686666818301833	2.5618473935809805	2.9871790726333116	2.5648215018976486	2.1328701554912772	-0.25774091072810407	4.027046314070915	3.903923344873265	0.2880723489256254	0.9991468879148769	0.2858135109061049	-0.4477225427281553	-6.496350803862515	-5.373140767972049	-5.956906155814024	-3.290893237011104	-6.95303710596141	0.468	5.081371713463795	0.29202417573224065	0.1743727939572039	0.19657221023362179	0.33703082007693325	0.6269958860159338	0.7499034161566429	9.126934475596623E-4	0.7259845782560643	9.126934475596623E-4	0.725984578256064	0.6555888221834988	1.1667251774284184	0.2958973049999279	0.20367188322031324	2.820124684527888	4.336087052474275	0.7398935440579568	1.9163809385867165	3.3094894777608825	1.1079705854664736	0.7149142810777459	2.224601413154546	0.5028441077858488	2.529621909944167	0.9358652424792334	1.0	1.0	1.0	0.0	1.0	1.0	1.0	1.0	0.0	1.0	1.0	1.0	1.0	1.0	1.0	13.0	-55038.71536208822	0.0	0.0	74.0	-1179.932021838064
53780000	-56621.43728007898	-1191.96132969255	-55429.475950386426	0.42051524466378787	2020.9192107827334	53.51195348034748	0.29115133080339245	2.5893197187200556	1.448917664770454	4.996730888184689	5.030572618248204	4.4592546988532495	3.174827775455802	2.2429308925839355	3.317821162040577	3.54721131410793	2.422838942668479	2.802930384388022	2.243263079146359	2.070100729155797	-0.2781648210921977	3.845570982342063	4.441703183113548	-0.08344399752926819	0.8334316998136801	0.2911820140961015	-0.799195986609226	-6.446489409761878	-5.4016071065869635	-3.0945084717590676	-5.947868201390251	-6.566268006735802	0.468	5.021648326825327	0.2894021173281518	0.17959244149572198	0.19433925596906254	0.33666618520706326	0.7976094381416386	0.7761122212694178	8.468232102133529E-4	0.6612000315449152	8.468232102133535E-4	0.6612000315449154	0.7024822857238557	0.6775252613013946	0.6542761338183704	0.09064484876734058	0.4925564893657945	1.0925877922499432	0.29331173525459064	0.8569174027296843	2.139564829858512	0.35000862545368877	0.4953571429707687	1.7813421925345556	1.2193298430839634	1.719623347074813	0.46044678689165097	1.0	1.0	1.0	0.0	1.0	1.0	1.0	1.0	0.0	1.0	1.0	1.0	1.0	1.0	1.0	13.0	-55075.14677672785	0.0	0.0	70.0	-1131.7966305382806
53790000	-56629.8652111227	-1193.7670219758343	-55436.09818914686	0.41623937404031597	2020.923486653357	53.625561178065055	0.17600868169577336	0.8041602004557447	1.6272719358988763	4.049419928267916	5.133915905646628	6.212088760905738	3.0059352903358407	2.016342569459497	3.3665381926962366	3.2529877791608848	2.2114908389360393	2.2690021777388187	2.5338823518478026	2.078149011927519	-0.3250814348841057	2.064231639188483	5.6733417422098915	0.16678496813435678	0.6511084297292179	0.4820626524482987	-0.1299811122767553	-6.075223604653914	-9.505504976726913	-7.182839982354565	-5.674641906494244	-4.993596873260914	0.468	4.77417849563894	0.2935098161679269	0.1807951716094764	0.19227337818546547	0.3334216340371308	0.9580097133648865	0.7944147567862659	8.688492340814462E-4	0.6549896540060312	8.68849234081445E-4	0.654989654006031	0.09966743152737559	0.3979235178242918	0.5837401394297572	0.5211071622684909	0.9208614613088182	0.4799451886018923	0.49231023635477766	2.0973711698712627	0.6356153592968201	0.4026918344203853	0.1788476731096078	1.1228032229879308	0.572251985783688	1.0858145023328107	0.7626415388040716	1.0	1.0	1.0	1.0	1.0	1.0	1.0	1.0	0.0	1.0	1.0	1.0	1.0	1.0	1.0	14.0	-55070.409398546086	0.0	0.0	72.0	-1134.2263551847807
53800000	-56562.51920693559	-1154.3372952450422	-55408.181911690546	0.4262393800366562	2020.9134866473607	53.00954819189375	0.21117609309277002	0.07637353563714952	0.7803131531933887	3.3655706999403163	5.105088929191189	5.657802013987744	3.67257687002228	1.7859933491429807	3.3027416208381664	3.787867374100044	2.7939881259891046	2.9220343484393885	2.2329241345040076	2.1418522419968693	-0.35982611767851247	3.6113065979286927	4.715373204045001	0.05468854032235026	0.17498551588143121	0.4614856267136396	-0.1672269106481346	-6.182927459300565	-4.169144943740356	-5.3432393542608905	-5.01307608111088	-2.711160893679233	0.468	4.8492682816003425	0.29510512299759073	0.17862010759796224	0.1935698500715781	0.3327049193328685	0.7622459498212285	0.7723288840313344	8.539427411370412E-4	0.6408864203152677	8.53942741137041E-4	0.6408864203152674	0.6294439642157609	0.6371742315548321	0.3681837045992492	1.3328760746588593	1.0916906831493896	1.015653148959083	1.1186595232345227	1.3482046332496003	0.6888704268663561	0.8806841599084348	0.5313647992270626	1.097777859548486	1.3533041842280713	2.1781039009981416	0.7265657706015062	1.0	1.0	1.0	0.0	1.0	1.0	1.0	1.0	0.0	1.0	1.0	1.0	1.0	1.0	1.0	13.0	-55053.117563666965	0.0	0.0	69.0	-1094.0598025013744
53810000	-56592.38645263309	-1199.7608436327482	-55392.62560900034	0.4164920309712833	2020.923233996426	52.72479936791891	0.26703269884986286	-0.29524706579788473	0.9832487568201643	2.4452930577281338	5.091494297423081	5.123397187666711	3.4363848589350603	1.7956313216151012	4.310981687692154	3.7722084343802567	2.570067554760931	2.5541684356038132	2.5663718851687616	2.157794348549742	-0.1607454129813589	2.2112826308301834	3.0130199637598327	0.1739212015549216	0.5258347873311527	0.34993779968593963	-0.3100265615269616	-6.117173272291744	-8.096949046675805	-6.361939565042006	-8.408763053313708	-5.3769633035980355	0.468	4.5201971950689295	0.2904031030751287	0.18069348052952383	0.19104496579488278	0.3378584506004644	1.3428251126769268	0.81240333141822	8.967976703112262E-4	0.6524221300934405	8.96797670311225E-4	0.652422130093439	0.18350703074092237	0.8888348717992124	0.5175199037194106	2.091891694744797	0.8067297149882562	0.6356037240718402	0.5160408047849356	0.6342341416787053	4.351098344663326	0.84046572600916	0.2226849785381486	0.9484443713135158	0.4654036148212335	1.2491926825046507	0.5240020430997898	1.0	1.0	0.0	0.0	1.0	1.0	1.0	1.0	0.0	1.0	1.0	1.0	1.0	1.0	1.0	12.0	-55037.87741258881	0.0	0.0	72.0	-1140.3139356409686
53820000	-56596.93688931369	-1218.9957435045378	-55377.941145809156	0.42154059809112504	2020.9181854293063	52.770446227856155	0.33757168082366246	-0.7608715814908569	1.5299654555207427	2.798086579537983	4.3273632497839625	4.344127284340674	4.280288208237694	1.9475215143011921	4.372722467582843	3.1624336912983453	2.369250656047876	2.9024643503772225	2.8258528293341323	1.7685299310881217	-0.17227775806601064	2.5515628395016554	2.598314058203653	0.4435531590434424	0.5411163919008113	0.35716602511984064	-0.18815735493999966	-6.128026966250045	-6.284396368816364	-5.352216623340783	-5.214864474240682	-5.48385206696063	0.468	5.090410080965809	0.29024536181589927	0.17653490941567127	0.19078474630664904	0.34243498246178	1.2929720725835916	0.7831157700962899	8.414091921439846E-4	0.8145643727912816	8.414091921439859E-4	0.814564372791282	1.0441726112605687	1.2163726247928213	0.434859981834894	0.06118632708038485	0.8939662213903161	1.535714096461244	0.37855805577735857	1.5661143384788179	0.9371428001603638	1.186027500146983	0.9468153983673324	0.908493288041502	2.7598871988806466	2.4748819992006066	0.5164756315524959	1.0	1.0	1.0	0.0	1.0	1.0	1.0	1.0	0.0	1.0	1.0	1.0	1.0	1.0	1.0	13.0	-55011.555606702044	0.0	0.0	75.0	-1146.1246954636918
53830000	-56607.70727755119	-1199.2492229574118	-55408.45805459378	0.4197390753803827	2020.9199869520169	52.65003012046737	0.22446980181264126	0.03421229261612804	1.8095846881019986	2.7682946571936666	4.633268097711108	3.08426796273737	3.642125469516695	1.6276444133105956	4.7570372638769935	3.2628858506730904	2.5654659557995583	3.155118691674542	2.559912409890475	1.854592352798004	-0.2014229205101396	2.304016238870363	3.6456580003454846	0.1177225400567487	0.3651348604491352	0.16681421312585532	-0.207398998070453	-6.136289573672344	-3.4913704756434463	-2.9307478172780117	-1.2159660480356989	0.2320282305965673	0.468	5.052096219169248	0.2909911099229104	0.18147262280212886	0.1902974911081772	0.33723877616678305	1.1113853337743544	0.7941770609378342	8.594077272699368E-4	0.6974179185025534	8.59407727269935E-4	0.6974179185025511	0.8553828897269343	0.4551301217628388	2.032849767570099	0.8307561723336988	1.512252329530477	1.4669357373905343	0.8740448343239624	1.2119186252524947	0.6319939874827281	0.6307019307475319	1.171092127459761	0.7618413719772402	0.9255856820142122	2.4157856587137614	1.418531919327236	1.0	1.0	0.0	0.0	1.0	1.0	1.0	1.0	0.0	1.0	1.0	1.0	1.0	1.0	1.0	12.0	-55041.135888862686	0.0	0.0	76.0	-1135.6138229552087
53840000	-56627.848948784565	-1202.820414354845	-55425.02853442972	0.41623300615579095	2020.9234930212415	53.55529380209845	0.06722296996010443	-0.07353717409761654	1.9145323854859202	2.9189442412856716	3.057105718694414	4.286139539081757	4.177906580681287	2.035358888860243	5.433542464119631	2.8544647904261304	2.8769535310163885	3.4246326238064437	2.1101767312770807	2.1325866682443606	-0.27612889748544656	3.0475763864917598	2.744523980901446	0.1914445139278172	0.6547268653041535	0.025524397252919453	-0.21436412823848808	-6.324730583032523	-10.444547787406123	-8.89791966186611	-7.601317720533432	-13.362724577956666	0.468	5.741564493591032	0.2898645908659005	0.1779165289667658	0.19544686425817379	0.33677201590915945	0.6599646869709324	0.739705958429797	8.681958372105805E-4	0.7245657930615058	8.681958372105803E-4	0.7245657930615046	0.6081062072018875	0.34473885812252303	0.6314847227615178	0.43969687085561504	2.0795731018776773	1.129808765309185	0.8163421830933071	0.8042179951264871	1.6899691079093615	0.738785240606063	0.6347744574540073	1.0493932425671708	1.319847078864799	1.4337991925480413	0.8663800885979053	1.0	1.0	1.0	1.0	1.0	1.0	1.0	1.0	0.0	1.0	1.0	1.0	1.0	1.0	1.0	14.0	-55050.503104773896	0.0	0.0	73.0	-1136.6109865487895
53850000	-56610.24094729582	-1182.1097473166606	-55428.13119997916	0.42355503157847585	2020.916170995819	53.71243618349174	0.1595460561174052	-0.7005816004602574	2.053945273274931	4.816447135293922	5.047519506938351	5.20865306006434	4.252977822022566	1.7880863738422565	4.455769909721292	3.0236544041100717	3.2926189449932663	3.1915713634750302	1.948038486556674	2.0870407645461615	-0.2709088712013368	2.1620573746644993	2.519359104487787	0.440643741199611	0.21348507544619522	-0.8926001758476345	-0.059780320646007024	-5.891736483202933	-4.380114278483106	-0.35904903059350435	-1.648111332898825	0.42972777988019306	0.468	4.762108812733557	0.29225672180563345	0.17960445658730595	0.19069146713293275	0.3374473544741274	1.2907877708772486	0.8045703563853942	8.519652894118579E-4	0.7449277681974124	8.519652894118574E-4	0.7449277681974134	1.6931821381400693	1.935959162124083	0.44897114179304853	0.004369546663798336	2.8593334868853097	2.0236024821392817	0.7785029662921311	2.0138445350371525	1.2572129873859517	3.001282730182559	1.4826365945181303	1.3196002947919283	2.0062317409787154	2.7626336690709996	1.8545113395751296	1.0	1.0	1.0	1.0	1.0	1.0	1.0	1.0	0.0	1.0	1.0	1.0	1.0	1.0	1.0	14.0	-55043.439851300835	0.0	0.0	77.0	-1101.9655806825729
53860000	-56556.40476670913	-1136.805546135404	-55419.59922057373	0.42033204647672434	2020.9193939809206	52.58702982758013	0.3045447609986952	-1.29429431922589	1.0424745345580941	5.761297759581703	3.385695243012309	4.213277454881889	4.019154387331343	1.9338775377263042	3.915427031330087	2.712859604502722	3.5208035871951497	3.530838062711669	2.0889016481352387	1.9491276517626472	-0.2965756782895038	3.0733296949983178	4.315808988187559	0.2549374286377933	0.05099184175048532	-0.6835749523850715	0.18411409470534904	-6.476820826362382	-5.737467176453889	-4.432264391011094	-1.4095815826269469	-3.8013540404654886	0.468	5.273078513379847	0.2937509619532595	0.17868321015737187	0.1955678444442252	0.33199798344514286	0.884653073478315	0.79013188175991	8.86599759203208E-4	0.7376398102362186	8.86599759203208E-4	0.7376398102362178	0.8781786753076087	1.5420911715106662	0.6605618982095334	0.13476405344935774	1.3268194009986445	1.0782426556591271	0.11717613063434107	1.250129161113161	0.22441065816138467	1.5285593698052935	0.3004465534597488	1.183572180751388	1.1521221455897612	1.9783889276630722	1.9754457872294602	1.0	1.0	1.0	0.0	1.0	1.0	1.0	1.0	0.0	1.0	1.0	1.0	1.0	1.0	1.0	13.0	-55045.90563213478	0.0	0.0	73.0	-1070.5764726965938
53870000	-56527.42405059586	-1119.3147590083572	-55408.1092915875	0.4239314190016475	2020.9157946083956	53.07031027697295	0.12509092534474475	-1.1446268260615993	2.4668355800221224	5.042247144540754	5.019794894180058	4.18191056620484	3.517781285360586	1.77910048052499	4.559382744051794	2.666765829375618	3.873370259237446	2.963416670462837	2.2379234846210707	2.200846879569483	-0.20063168179414462	3.856424298608467	3.946815745356089	0.2587013964817666	1.0264572452971878	-0.37155360811665783	-0.13631600853620002	-6.84071616092386	-5.267252925119325	-5.2660699993329265	-4.241803657217976	-1.2505268386729496	0.468	5.601723139082404	0.29074383879295357	0.18094772654846286	0.19287610126999433	0.33543233338858874	0.7516836705941315	0.7505001393814426	8.51144777518751E-4	0.6557975945136729	8.511447775187523E-4	0.655797594513673	0.5837456170269945	0.6037687532516123	0.2891542883731974	0.014374542740734724	1.2894627854155867	2.3530771869478135	0.2363905950449409	1.0132351714483927	0.09376506473906117	0.7366928945702107	0.6036791963652838	0.6959783243625359	0.51600969027638	2.4515538823177025	1.4145982441514675	1.0	1.0	1.0	0.0	1.0	1.0	1.0	1.0	0.0	1.0	1.0	1.0	1.0	1.0	1.0	13.0	-55054.95046348811	0.0	0.0	67.0	-1060.6391254023374
53880000	-56561.5778861881	-1152.0464139144922	-55409.53147227361	0.41693363423571755	2020.9227923931617	53.9491291004896	0.1689297212536725	-0.20961820789586594	1.2729424654105044	5.28412029408443	5.346152408409157	3.2232415744608174	3.3709301496337614	2.156013096035852	4.483800664474086	2.5311450373781588	4.723275589057401	4.016343060908688	2.304808975144383	2.276025781461274	-0.08154434891249993	2.4775043511053445	3.964520999146744	0.2365692314079589	0.33885823023294903	-0.435707350617085	-0.17906859097689087	-6.893234186686124	-6.77880987492356	-6.332164462666769	-8.892775971023058	-5.864717604784956	0.468	5.247264006633205	0.2921357404786738	0.17922054903121476	0.19396310192144564	0.3346806085686653	1.070770985867019	0.7661405293683158	8.610876355347833E-4	0.8393077880659058	8.610876355347822E-4	0.839307788065905	0.7848251626303947	0.478659004076921	0.04615957378935549	0.48206875907277946	1.5638206971498072	1.457172079396212	0.9193425964341702	0.4264695095399478	0.00402173573819324	0.17937203954353195	0.7455531239631703	1.202973719071117	0.5859993070552839	2.0908045156388098	0.37210598658105015	1.0	1.0	0.0	1.0	1.0	1.0	1.0	1.0	0.0	1.0	1.0	1.0	1.0	1.0	1.0	13.0	-55039.729149948485	0.0	0.0	76.0	-1083.491115778624
53890000	-56546.12739619	-1139.011258756257	-55407.116137433746	0.4169528925392343	2020.922773134858	55.1712206340017	0.13922792755793714	-1.1364225979215397	1.13900978575647	3.3349823860046213	5.4890972859922895	2.8200436320112883	4.776549395367441	1.9862582608748285	5.630549684243949	2.2223379297620265	4.040579363650539	3.7407648621009995	2.3250857840895627	2.5074405803881685	0.02415981952814976	2.8658718053423162	4.71069904927095	0.4001985738221774	1.1480114766165197	-0.3946967898741617	0.407657486279646	-7.171686489651835	-6.365574805425362	-6.9537292067289815	-5.511239022393389	-4.981818361325377	0.468	4.7584585404313655	0.29439947940385913	0.1814032240846966	0.18736322529902588	0.33683407121241793	0.6878587780737005	0.736580030719245	8.384504018392731E-4	0.7362627383303197	8.384504018392718E-4	0.7362627383303184	1.3026727592602505	0.46424992037989976	0.1424906326678802	0.3361018144355372	1.0565094532319734	2.677170133440811	1.344962793748349	0.36449897103588913	0.15920988474166914	0.9353906772479545	0.678850454038609	0.7218342726249429	1.068748545795238	2.9848293220073385	0.4623156301705645	1.0	1.0	0.0	1.0	1.0	1.0	0.0	1.0	0.0	1.0	1.0	1.0	1.0	1.0	1.0	12.0	-55038.56304475796	0.0	0.0	78.0	-1075.3724475760928
53900000	-56581.68084919461	-1155.7523889332604	-55425.92846026135	0.4163166885509174	2020.9234093388463	55.00171280002146	0.09342150240116756	-0.04067978602259892	3.033296545211453	4.1107804793139255	4.373022931624765	3.1770893869192043	6.6151704993285145	2.0569413801232357	5.591033265086962	2.580512022313121	5.232750491584811	3.3823935838933985	2.5168053514646265	1.870654896060832	-0.21572517490339918	5.025580046780422	2.854776134247079	0.5487349764251223	0.696355579532691	-0.7918893943620138	0.211706588971612	-7.230359270494994	-8.845440686432434	-5.42500967732739	-6.180479774074948	-9.714120067429695	0.468	5.578652012399192	0.29190396173963834	0.17895957044772162	0.1906558828823482	0.3384805849302913	1.1490905080670344	0.7990123321285639	8.148546023840147E-4	0.48103372374519515	8.148546023840136E-4	0.48103372374519615	1.6620586173342298	0.8825465139833596	1.139137761080422	0.7188208118553833	0.8712026620311473	1.20263547955054	0.46484994342286856	1.1115277941255959	1.1645433328772326	0.3123667316045591	0.6053847006562266	0.9896645324516307	0.8952507926912734	2.9959847635291523	0.20595976937192395	1.0	1.0	1.0	1.0	1.0	1.0	1.0	1.0	0.0	1.0	1.0	1.0	1.0	1.0	1.0	14.0	-55040.51760763522	0.0	0.0	74.0	-1100.2079806328666
53910000	-56609.71923635151	-1175.2616277550494	-55434.457608596465	0.4175182392633689	2020.9222077881338	54.68727892505643	0.20265465220945436	0.0518563960688877	2.2821595507786343	3.1450437349311606	6.8108719588762145	2.4681682771048523	5.070477696264036	2.3245901714610078	3.395293359084701	2.8155467280281177	4.46392766089747	2.9995110337245	2.468897715781242	2.447598645944097	0.04945690926755132	3.0046553486024323	1.7048644397561268	0.47927317173088263	1.3717893591916643	-0.577108291395547	-0.27474805339900515	-6.99494752608889	-6.915462668097418	-6.861165481896813	-7.971864054050143	-8.705441297597003	0.468	5.251194138541014	0.292751546061486	0.1783610290150949	0.1976469371556743	0.33124048776774423	1.2423307262288146	0.7773694781123689	8.752321696052818E-4	0.5397567298756155	8.75232169605281E-4	0.539756729875616	0.9689175617151505	0.9230940179834642	0.5615358673587961	0.26854096434685115	1.3982961502780114	2.1684684402987155	0.2981454952431147	2.5735707093188775	0.09842234852899973	0.923132747163949	0.6315046576132858	1.881311849089557	2.247806587225904	3.6256959933706234	0.5942270641670486	1.0	1.0	1.0	0.0	1.0	1.0	0.0	1.0	0.0	1.0	1.0	1.0	1.0	1.0	1.0	12.0	-55056.81384878926	0.0	0.0	78.0	-1116.7925273174005
53920000	-56649.15042729474	-1225.37552703035	-55423.77490026439	0.41740552113450774	2020.9223205062628	54.77878476070007	0.18658257743093673	-1.4364834814731549	1.986736396525357	3.150526586278568	4.503130612601071	2.2574333017373647	4.781876703224557	2.099360164278857	3.6818184323037793	2.6885028766832133	5.516936360850016	3.1634567995820038	2.4764657962764147	2.25426300523009	0.1405348748138418	3.0937211664762296	2.485434782551139	0.09019383818769791	1.4011539830127144	-0.5010188566018174	0.013959395011015757	-6.761419458951134	-7.65942164237296	-3.897171355574662	-3.6136063728425882	-5.981978217856275	0.468	5.098602240874978	0.29110579811924486	0.17856340372866947	0.195244873370304	0.3350859247817811	1.1816697222939239	0.8018416697409367	8.42287831818499E-4	0.7340330941782122	8.422878318184969E-4	0.7340330941782107	1.808588270870159	1.1056825647071156	0.8625633018254106	0.1672902587004928	2.179900106623165	0.6715775788910895	1.7303506518462213	0.9575906945898587	1.6899147112440172	0.38039694065163876	0.4896336341159185	0.42474775447154844	1.141857276684486	2.7481941150458584	1.0791400849042092	1.0	1.0	1.0	1.0	1.0	1.0	1.0	1.0	0.0	1.0	1.0	1.0	1.0	1.0	1.0	14.0	-55056.21625475558	0.0	0.0	70.0	-1153.0230039271037
53930000	-56648.38265453671	-1236.9662374652225	-55411.41641707149	0.41623559765981505	2020.9234904297375	54.4342858295915	0.09756579703663325	-0.667731760972883	2.7351903343534674	9.967459694928731	5.091565976287672	2.527849422039973	3.7132427527865404	2.0683664657694965	3.5358317351867843	2.380447364522466	4.300471194343909	3.1525424191441838	2.3236435565018025	2.1278961205029425	0.14771525183468245	3.401420073045361	2.3651344911927006	0.2087656107385462	1.562139349640593	-0.46895905349413775	-0.45482994931304266	-6.673293680095844	-10.434034686060869	-16.760814178675513	-16.991106134069156	-18.155043607863895	0.468	5.276057403102491	0.29264533304086515	0.18179589327185636	0.19249015392962102	0.33306861975765695	0.8168446082942308	0.755731356869092	8.588034985426328E-4	0.7467130692610195	8.588034985426322E-4	0.7467130692610202	1.1805959117460327	0.7258514639027216	0.35097613038964215	1.488815161445599	0.28890182925079166	1.0328437264768364	0.537620843929923	0.925205158466516	0.5321704153491186	0.09763860710293365	0.29976108293382314	0.4067662758633277	0.7462428717315736	1.0109909126177417	0.2719553066175566	1.0	1.0	1.0	0.0	1.0	1.0	0.0	1.0	0.0	1.0	1.0	1.0	1.0	1.0	1.0	12.0	-55043.15951412099	0.0	0.0	75.0	-1178.0445076234168
53940000	-56672.43118381309	-1235.3402191333291	-55437.09096467976	0.4168940375181232	2020.9228319898791	54.08521259020397	0.2061738477359344	-1.579368151695157	2.0699570658962996	3.4032623127490016	6.342993067140405	2.8646058002964945	3.9866529827046624	2.2397667779830845	3.3222098973422773	2.683916209487455	6.2672821889520725	2.9265145047131953	2.080411059133502	2.161907284132302	0.15707135143351503	2.5192659865064346	2.090274920064138	0.03373639551567603	1.2566667534539675	-0.5827414627061545	-0.6136456638536004	-6.5320815746953675	-8.701536327879879	-9.808983570058402	-9.898215054988295	-10.14291669005367	0.468	4.890664561318686	0.29235198507379084	0.18227676379248484	0.19051583259514954	0.3348554185385742	0.6329533403098635	0.7095861855385549	8.570943179552142E-4	0.5233117200742953	8.570943179552143E-4	0.5233117200742943	0.46157126783533053	0.5311585997277888	0.3370110697832629	0.33048572845833185	1.64639124771474	0.48125768185471224	0.34085194781604894	0.46408666876758226	1.5577504396417343	0.4416701537741851	0.2369416436885802	0.8250803208229375	0.409549258626206	1.8759102819878415	0.7331090408356123	1.0	1.0	1.0	1.0	1.0	1.0	0.0	1.0	0.0	1.0	0.0	1.0	1.0	1.0	1.0	12.0	-55063.21475920196	0.0	0.0	73.0	-1187.8863347772765
53950000	-56675.65551492091	-1248.7047068294817	-55426.950808091424	0.41904372831720216	2020.9206822990802	53.65903482227601	0.18306294524542077	-1.4348675465094014	1.5691250385901085	4.562329690251143	4.319763698628606	2.712411410007466	3.9217767519262607	2.460168226652015	2.93820442158231	3.161954087896005	3.908707131532726	2.7807449374297755	2.180109362249509	2.392722974703939	-0.025539226792623854	2.4604916006593105	2.7260659295449234	0.0622001133343766	0.8892655270589189	-0.6865840179917218	-0.48633245674876546	-6.217501912697446	-5.772059592803815	-7.898408514392141	-7.0265443228071645	-7.92552799396748	0.468	5.0138608012458405	0.29131680108936586	0.18239623497345755	0.19477666914737013	0.33151029478980587	0.4934088839696479	0.7287333782756126	8.591120343237105E-4	0.6255933153272427	8.59112034323713E-4	0.6255933153272419	0.3252361393076099	0.33719221526508314	0.06863500089339399	0.48058047382498137	0.5240677507830209	0.3228653246067805	1.1313582157026134	0.5409272881148453	0.04429132776302348	0.5541620830776913	0.2957784385764524	0.6265360095895992	0.7444235519582965	1.127548072162773	0.26455044767428604	1.0	1.0	1.0	0.0	1.0	1.0	0.0	1.0	0.0	1.0	1.0	1.0	1.0	1.0	1.0	12.0	-55067.82654507711	0.0	0.0	74.0	-1199.5404258585227
53960000	-56637.18128556029	-1209.6315388379498	-55427.54974672234	0.4180490955987983	2020.9216769317986	54.34670308473913	0.15778403107930922	0.6012376170101932	1.5256930191120985	2.830475144518631	5.787751586212861	2.597956501716408	4.948800914720492	1.938775730981237	3.170539299393844	2.932798056844668	5.0304354491613275	3.382064270525219	2.3645299706311858	2.2064481337759396	0.24195857739782883	2.6463457219347855	2.429599007307056	3.492834857595113E-4	0.9090759442888824	-0.6437432816327858	-0.16638428037017328	-6.543585910813401	-6.146796434835533	-6.983833273366734	-8.965024991619211	-11.706840234819687	0.468	5.460235830777219	0.29067778198237454	0.18408454400407895	0.19445044551541435	0.33078722849813164	0.7483481263802862	0.754612725124233	8.176713646033239E-4	0.6953414662000146	8.176713646033243E-4	0.6953414662000159	0.8457926191964905	0.6828789666419746	0.6408196856764452	4.509390881367484	1.840747036178364	0.9918644615660618	0.47903104306939553	0.9508993344678632	0.20871430002592226	0.9054628307125762	0.434699452592885	2.0510910258462522	1.0316261805073095	1.3447915594518531	1.7765886964092332	1.0	1.0	1.0	0.0	1.0	1.0	0.0	1.0	0.0	1.0	1.0	1.0	1.0	1.0	1.0	12.0	-55077.09121909284	0.0	0.0	70.0	-1144.411316945316
53970000	-56623.795356802686	-1196.5200882319768	-55427.27526857071	0.41651822106394804	2020.9232078063333	54.96347826320831	0.1365399705117985	-0.17063375184487561	1.7306417557953977	4.504995107216213	6.481697558535012	2.193668105772453	5.530193092890474	1.9837595830184813	4.047767462530999	3.04800361885612	5.3355414247161415	2.890101399353888	2.2368425929334292	2.4920361448360415	0.2487329021438349	2.0481995428861	3.0165572140831842	0.07697219928985981	0.8949262667626635	-0.3583564628725556	-0.17187399724080815	-6.752686966091389	-8.619998265070732	-12.94145405342624	-14.252083455264714	-16.673876401333228	0.468	5.25538465279987	0.29067778198237454	0.1779371863054171	0.1921153511803519	0.339269680531856	0.5130578049659504	0.7325654009307951	8.194103818428797E-4	0.7744178094094378	8.194103818428788E-4	0.774417809409439	0.5938024020378343	5.974769191105821	0.1650127298940243	1.8805243187110439	1.0649882428144462	0.6020314050501759	0.35489873254519333	0.4179534800244326	0.7297712433932352	0.49819562986672067	0.1954539010017613	0.8220676559874475	0.1963714432302393	0.3309602818494731	0.5750697145786502	1.0	0.0	1.0	0.0	1.0	1.0	0.0	1.0	0.0	1.0	0.0	1.0	1.0	1.0	1.0	10.0	-55053.04426337975	0.0	0.0	81.0	-1135.9096050783016
53980000	-56633.880117812034	-1187.6701477865568	-55446.20997002548	0.4162775989925229	2020.9234484284048	54.246158894915645	0.1263858276220819	0.1849528889704278	0.9588513829298873	6.84978822800524	3.3899103799345967	2.5090987032662024	5.201847608869451	2.0133972703014815	3.2758597839145853	2.9873784136706485	8.766977748267026	3.7295849318476186	1.8075117125847118	3.173016206634855	0.22736794082099143	1.673928496016584	2.6184730403367515	0.08675452430081675	1.4466783490527508	-0.7065049945932689	-0.2502565063103258	-6.727077692029131	-10.880818339824918	-7.622759042344541	-6.002721100693998	-4.8248729786782185	0.468	5.340963751932443	0.2935391713830395	0.1812662763888355	0.19194061035188062	0.33325394187624396	1.088818811691132	0.7885221281856523	8.61946306241466E-4	0.7346554119737931	8.619463062414653E-4	0.7346554119737945	0.7215360494876892	1.4681743488840955	0.7599263878709523	0.38785407985841536	0.7730911694809657	0.9003489163657356	0.2995747498103165	0.7371270903049703	1.2695212083388487	0.37537939518407526	1.0709642277931908	0.9247447701632883	0.7258854124128377	0.8080268394483269	0.3477646737546378	1.0	0.0	1.0	1.0	1.0	1.0	0.0	1.0	0.0	1.0	0.0	1.0	1.0	1.0	1.0	11.0	-55073.97438515962	0.0	0.0	77.0	-1129.3682293579375
53990000	-56634.16808541691	-1197.219825961264	-55436.94825945565	0.419927078073692	2020.9197989493236	53.5532008781357	0.16194697230354851	-0.17175272346655054	1.3662730976003292	2.9954008891844435	3.8546483736534785	2.749418938153379	6.731911253175467	1.9485223267811767	3.9844057481302815	2.927393151705039	7.009162725400698	2.746418445571572	2.201915264902073	2.77054854252835	0.19934699598520272	1.468963412675186	2.4276018975798452	0.19283472275294838	1.2590728248686682	-0.059461432458302876	0.2166062606007221	-6.198772768565051	-5.709091298036412	-5.760800117985838	-3.639775212512901	-0.9447858830696578	0.468	5.669746820752857	0.2985316452964834	0.17539676588373504	0.19332325100169562	0.3327483378180855	0.8305356998398871	0.7458456189727698	8.811952770764692E-4	0.7162455437093919	8.811952770764695E-4	0.716245543709393	0.49651808753131255	0.6121268548221055	0.10596909169766519	0.33773487857548296	0.8782716135935655	0.4273448524822597	0.5750775478141347	0.5866403290395648	1.0463334735902732	0.6243178548872641	1.5939531521436319	0.5381451136658333	0.4441799401072202	0.554833542815092	0.22052554587650663	1.0	0.0	1.0	0.0	1.0	1.0	0.0	1.0	0.0	1.0	0.0	1.0	1.0	1.0	1.0	10.0	-55061.172618082346	0.0	0.0	82.0	-1145.2875272187287
54000000	-56605.56575995139	-1169.4651562826448	-55436.10060366874	0.41625229713535017	2020.923473730262	52.68307675441016	0.08912779306115483	0.7167707092487698	2.4072308102638593	5.219089729572694	3.6257476588091517	2.462360042283109	5.83583256657609	1.7700046193151455	3.658747843734508	2.845784222885785	6.665250343859753	2.6646225390386946	2.1420220703925144	2.9022721262442213	0.0951899777066075	1.8922896364255344	1.7446406854422891	0.15024352786625195	0.5326759860297133	-0.08882245046342832	0.49383503216413616	-6.777452419621531	-11.661794855430754	-10.977485056050543	-14.677352502109816	-16.28305753668956	0.468	4.932042861991578	0.2859547941872291	0.18004903713048795	0.19492497733495476	0.3390711913473279	0.5673473132509943	0.7379247512798476	8.679100507964863E-4	0.6472180707827274	8.679100507964875E-4	0.6472180707827266	1.9220190826211776	0.5009177976629987	0.8642030090324817	0.2607051345417082	1.9972370362314518	0.7958094584680059	0.0972743367172399	0.6060274220898841	0.6347940315589633	1.0373433462518546	0.6520476383630756	0.7808777248220526	1.170684797839369	1.85568115566107	1.0904355655426163	1.0	1.0	1.0	0.0	1.0	1.0	0.0	1.0	0.0	1.0	1.0	1.0	1.0	1.0	1.0	12.0	-55060.77614974988	0.0	0.0	74.0	-1113.4621640876142
54010000	-56600.40618191562	-1170.4371626844456	-55429.969019231175	0.41655807329498357	2020.9231679541024	53.02883606260331	0.22453701886811397	2.338811993867884	1.8351859481873396	3.2354358617989685	5.713934905048253	2.67459540187152	4.531394037227839	2.027279519726896	4.673087661892795	3.142589601927611	6.10112919862659	2.406826554514539	1.9636897836460514	2.648954467962018	0.0789561408112559	1.891023928012607	2.1769439237429524	0.06788072836083	0.4947537401575196	-0.44273935938071907	0.29424532943223847	-6.312774961982464	-6.87126454256461	-5.040359523912709	-6.571803957398146	-7.114297909622577	0.468	5.004048648618958	0.29189274996457215	0.17734250031994514	0.19022798811955996	0.3405367615959224	1.5664519126977539	0.8014317045858831	8.769255637126261E-4	0.7299499984692066	8.769255637126241E-4	0.7299499984692066	1.5074614741269459	0.4251307724230001	2.2342191615428373	1.0124513089253633	1.596962275368006	0.2658691445377716	2.4632138918215096	0.6891213726260308	0.28626294348144904	1.277541007229803	0.1199854195916607	1.0478002495661323	0.44811944691501693	1.7919906864894515	0.3632001224329057	1.0	1.0	0.0	0.0	1.0	1.0	0.0	1.0	0.0	1.0	1.0	1.0	1.0	1.0	1.0	11.0	-55042.02001976743	0.0	0.0	82.0	-1107.8740091320108
54020000	-56584.735111821465	-1150.5212304824265	-55434.21388133904	0.41649018860740805	2020.9232358387899	53.280250508151255	0.10237525086161627	6.667260894405278	1.4883136351647848	3.9452777978153484	3.2107296639297696	3.3884127395106813	4.560430782119336	2.1915127953595674	3.7327983482085583	2.704310085928856	6.70568393198518	2.6312946424621466	1.840275285767506	2.3680902251411293	-0.05415675957148693	2.444746674858229	2.214361723164831	0.24934204880540173	0.6211707869555966	-0.49810915643047765	-0.010497718081653784	-6.790112412524114	-6.826457282498881	-5.80037493414684	-10.294994960662848	-10.62476032438216	0.468	4.996748645722676	0.2947482584615673	0.17876536908636637	0.19157260735805903	0.33491376509400694	0.4972592107206138	0.7245490628882436	8.722973641398076E-4	0.6295775530441934	8.722973641398075E-4	0.6295775530441923	1.3525298700686617	0.31097997829727797	0.2895625607005804	0.2708113299724757	0.7351544028727374	1.2608574270298383	0.8719643949936897	0.6291903858626902	0.028865902302540016	0.8370684724813955	0.70511528004981	0.9285962226896946	1.0734728118442096	1.4493790684175214	0.503735956045439	1.0	1.0	1.0	0.0	1.0	1.0	0.0	1.0	1.0	1.0	1.0	1.0	1.0	1.0	1.0	13.0	-55044.486231213246	0.0	0.0	80.0	-1095.6475692512734
54030000	-56598.14547290646	-1164.0593019136415	-55434.086170992814	0.41626765872375115	2020.9234583686737	53.48262734989157	0.11673386428543167	4.802085245375229	0.979278651364556	4.746228079935917	4.131047707590881	3.855860965928784	3.441208253483596	2.344152678189761	2.6197976532112364	3.1071337406832567	5.756221299846933	2.6985559979120857	1.5545505994534574	3.117658028186	0.07342340022663757	2.590396804871975	2.5115727348607138	0.27136523737172424	0.8771568345404188	-0.7093844485746501	1.1045822031540493	-6.550061542540329	-9.077490298286955	-11.806973866951365	-14.222015012160192	-12.35564863665057	0.468	5.581821398026526	0.287486350815601	0.18165030796232393	0.19328502375073278	0.3375783174713419	0.5001367194740305	0.6925651605472982	8.526111806981736E-4	0.6128737898132439	8.526111806981728E-4	0.612873789813244	1.8644067480559634	1.9262943139391766	1.8026638932860917	0.8596746403198261	3.6236279908454843	2.244648086444212	0.5858453442766637	0.5737875733576253	0.9083624968368889	2.25014040759567	1.7245108995148914	1.741127263674783	0.7561253158025435	3.6015902634726267	1.5988722891657754	1.0	1.0	1.0	0.0	1.0	1.0	0.0	1.0	0.0	1.0	1.0	1.0	1.0	1.0	1.0	12.0	-55043.62704074628	0.0	0.0	83.0	-1097.3038084059826
54040000	-56586.146020024935	-1160.890151551827	-55425.255868473105	0.4175440156302853	2020.922182011767	53.387634887626334	0.12417326052803872	0.3546619780811029	0.8523320008517743	4.378578555018667	3.4932670736610376	4.856570182076012	2.8481901377313315	2.199598586446735	3.2414498522946835	3.2670193504701714	5.103531377436874	2.4800797771534957	1.8064882305816057	2.48228933501995	0.012293954893703045	2.457480441904197	4.273662387607858	0.2324598810727374	1.062554294222269	-0.8660066062944753	1.362988899522997	-6.317808945159083	-6.246684834422418	-6.358578544072069	-8.347370526037661	-6.80232645742706	0.468	4.494377806980198	0.2955648854327259	0.17748121516451387	0.19014719886116377	0.336806700541596	0.8622034837853809	0.7708205447382952	8.213799242820872E-4	0.6545875106390171	8.213799242820834E-4	0.6545875106390167	0.7727574831529346	0.9474151519082701	1.3873889810218039	0.30684415601286774	1.1881455042313924	1.010839086452784	0.11975331443340594	0.7833729964759164	0.534710570779255	0.5754181678363861	0.3218117405505847	1.607173917508865	0.5368963259740459	1.5720235503921447	0.5775884490434786	1.0	1.0	0.0	0.0	1.0	1.0	0.0	1.0	0.0	1.0	0.0	1.0	1.0	1.0	1.0	10.0	-55048.554834194365	0.0	0.0	84.0	-1109.7378860567665
54050000	-56621.83497066826	-1179.593483030411	-55442.241487637846	0.4728073502802583	2020.8669186771172	53.35262630248525	0.17296482134416377	0.436067279607145	0.9295602528399962	3.235531560822167	3.1580142054475475	4.193597962638617	4.357675360077871	1.9330766876688457	3.163930720532588	3.5641844395682254	6.053843551951783	2.6340020387950767	1.6039260811013376	2.065187276127443	0.047829092196185925	2.1737391575288525	2.933462158948239	0.44182678130734554	0.8473920192440998	-0.7043860966318793	1.0662837854932132	-6.267235500790528	-2.074956531679565	1.1509140503093267	3.1792638962615616	1.6706308526332458	0.468	5.282399590657993	0.29408020333275076	0.17767850314157418	0.19025432272211212	0.33798697080356244	0.586223648603021	0.7249297835115321	8.862807407012293E-4	0.7205873062128801	8.862807407012296E-4	0.7205873062128815	0.6996674777387005	0.41077921520013	0.5041414347929355	0.29452885106103643	1.054097589189569	0.8277895063291253	0.14027280593372368	0.5621889401504365	0.03979101756683672	0.7717244277851084	0.06434390191494166	0.8922391227907902	1.0247256302259973	1.3785981942985897	0.5079238811738526	1.0	1.0	0.0	0.0	1.0	1.0	1.0	1.0	0.0	1.0	1.0	1.0	1.0	1.0	1.0	12.0	-55065.545900158046	0.0	0.0	86.0	-1123.4920821163084
54060000	-56592.80354910338	-1175.430267914072	-55417.373281189306	0.41624657041824575	2020.923479456979	53.07216934118851	0.10403076583808837	0.6156262867437927	1.0791436166801536	3.0755465295103868	3.0404872964837244	5.26329621459789	3.5633311026458028	1.8676946361187667	3.142770486377254	2.814728180838385	4.799690032327743	2.506704721482524	1.8376643490126081	2.0517770932462445	0.11529861608761213	1.7661325819596514	4.098730422244573	0.40038166494687694	1.2231997593613522	-0.585610009558423	1.1902795267450994	-6.309564156478286	-10.546447760681387	-8.819656269189458	-1.3627079185505462	0.9467537920430811	0.468	5.28040979217125	0.2869197971489247	0.18290466935313368	0.19080989106213792	0.3393656424358032	1.3044289959368895	0.8017688405737129	8.804143203913009E-4	0.6356550798836433	8.804143203913029E-4	0.6356550798836449	0.5645575193928536	0.7242094415662564	0.4885572984756778	1.4224900794685684	1.4056462506356315	0.6890280283644983	0.34041325623181307	0.817090256115826	0.09204936987689988	0.7586777238380149	1.4624365282861043	0.4955391223312438	0.515224205529356	1.838807286577901	1.3867528660985597	1.0	1.0	0.0	0.0	1.0	1.0	1.0	1.0	0.0	1.0	0.0	1.0	1.0	1.0	1.0	11.0	-55048.41659462494	0.0	0.0	80.0	-1121.6544123325739
54070000	-56553.6063135103	-1169.2857549415583	-55384.32055856875	0.4162942725354317	2020.923431754862	53.448391319134245	0.22498244313258153	2.6892714723512685	1.7515187513788346	2.9427338479267777	3.2385130771168007	5.186972001586277	3.944425954084522	1.655106728620678	3.0915334607798464	2.775304690010499	4.224769158402905	2.790607094303204	1.4901648469513784	2.3089930796009703	0.04711275755722344	2.3983061414290066	3.964051882979395	0.5849548561694045	1.3940380274012396	-0.8099085896085406	-0.08976835732479072	-6.5834641477354605	-9.234390896511611	-14.065948514101974	-14.237091458176872	-14.150167035812196	0.468	5.203783312451483	0.2937513869516873	0.17798845379352174	0.1889045414926277	0.3393556177621628	1.5608167018374395	0.8221622373331776	8.45763676676639E-4	0.5999539927554901	8.457636766766385E-4	0.5999539927554899	0.266046415109224	0.2837423987528924	0.2529272725050806	0.32869944368782084	1.278158663354581	1.0629914689266275	0.12105211687616038	0.4925873844294729	0.39395399839606543	1.293138091426012	0.2561047800919265	0.7160398418722269	0.43017155916818	1.4402411608952206	0.2690735897153212	1.0	1.0	0.0	0.0	1.0	1.0	0.0	1.0	0.0	1.0	1.0	1.0	1.0	1.0	1.0	11.0	-55035.948668078105	0.0	0.0	75.0	-1120.0652028643003
54080000	-56576.35514607839	-1182.362609226906	-55393.99253685149	0.41635653164735703	2020.92336949575	52.68236548110873	0.19513525570199475	1.5807970821601969	2.03252665784544	4.933936329869904	3.8201809937408147	6.03331037957796	3.5683893906385182	1.5180754977821995	2.8028469675122705	3.143799532988023	6.250102896621769	2.2486067672680843	1.7124649372454905	2.0778768899645113	0.26040011895589116	1.945121484486723	2.9713869439480862	0.42991087673159256	1.8019934205008241	-0.8098295360273818	0.353643452357706	-5.9450413501679105	-7.6931585023004825	-8.167016484759811	-8.965202918091194	-10.789463722425348	0.468	4.746116134578268	0.2892532061573463	0.1798251713568976	0.19505691459616092	0.3358647078895947	0.41599543442410464	0.7093722061025032	8.759939162434761E-4	0.6595363554396801	8.759939162434735E-4	0.6595363554396795	0.7109328723527383	0.1459973783973607	0.48698001876855257	0.09874128623893992	0.694807600999163	0.5364980233883082	0.006710227955174984	0.48329737839563575	1.8472060289378303	0.5282599747698091	2.1471544592012997	0.4139418461352932	0.5127851553937086	2.35381715587973	0.37872834667446303	1.0	1.0	1.0	1.0	1.0	1.0	1.0	1.0	0.0	1.0	0.0	1.0	1.0	1.0	1.0	13.0	-55042.70731980296	0.0	0.0	71.0	-1125.7482978512776
54090000	-56605.55521105766	-1171.626490676656	-55433.928720381	0.4179644335444933	2020.9217615938528	52.56503356942362	0.2531149150213983	3.972719848576456	1.4001452005384332	2.343700891986859	2.9945873739667155	4.4864213443061765	5.026797593097042	1.9846297617966207	2.641177527773543	3.5639240503143244	5.748317414465122	2.291371914835536	1.6110861809460606	2.1538682703576972	0.20254565948345282	2.389229346716525	3.0008069024120503	0.5554771203373483	2.338135192064021	-0.9787938268003128	0.46143554771099177	-5.788217717278583	-6.792090736598942	-6.989715660872863	-7.145973910957045	-7.788965317169231	0.468	4.983817988610521	0.2943722372984297	0.17927800066489463	0.1928575244343641	0.333492237602311	0.74517320516976	0.7819876624753495	8.155847251450271E-4	0.7209067278967226	8.155847251450268E-4	0.7209067278967212	0.9193298196800818	0.600620403382876	1.0641803703497612	0.2771935844883829	1.041692357767909	0.46999553843970593	0.01501015390152579	0.6661163349468892	0.2783181546145046	0.8601340164684188	1.0354361991305943	0.6538445517190508	1.1125673484657679	1.2127984460890548	0.5396706148217972	1.0	1.0	0.0	1.0	1.0	1.0	1.0	1.0	0.0	1.0	1.0	1.0	1.0	1.0	1.0	13.0	-55085.23331021234	0.0	0.0	68.0	-1111.431607816355
54100000	-56592.06345154403	-1174.2006406091718	-55417.86281093486	0.41631532940957877	2020.9234106979877	52.43975887931468	0.1468394602931015	1.046102676262782	1.4292690860295756	3.8140855259226414	2.690733600701223	6.7217388079284985	4.313335037352834	1.7097121622570277	2.4575142418536995	2.910571052110609	6.178522498611945	2.356313191724978	1.69426662657518	2.4730780359454547	0.03240286920990318	2.0263910769481877	4.303131982828813	0.3328725050289967	2.0329177167324852	-1.0786429116896026	0.7090678992292812	-6.387118191719403	-9.012178109361173	-6.298631689225406	-6.939146195855165	-8.436505591450567	0.468	5.275859974639674	0.29524704928411777	0.17465895452001606	0.1904001969698305	0.33969379922603515	0.8082802802560772	0.7826158326853205	8.450421490638087E-4	0.6530339630646019	8.450421490638097E-4	0.6530339630646024	1.4107565550094212	0.704206027171993	0.038670233148378245	1.5822847276667995	2.6262529246274067	1.1543516194469887	1.696095722414582	0.526321251428777	0.45857710475033464	1.8410397572060269	0.7729583241447955	1.4772888064708185	0.4958087989922588	2.9288018799704747	0.85414917548595	1.0	1.0	1.0	1.0	1.0	1.0	0.0	1.0	0.0	1.0	1.0	1.0	1.0	1.0	1.0	13.0	-55061.246183996474	0.0	0.0	71.0	-1110.2206681397186
54110000	-56635.54800516306	-1185.8389302313724	-55449.709074931685	0.41628501747192526	2020.9234410099255	53.31737345527244	0.09622107231693548	3.5826657042548256	1.3592460793568195	3.8533032499686515	3.059494639121998	4.712740764980893	6.025704962355527	2.2906771258085206	2.5705050788577997	3.160404329555754	4.691870535905129	2.304858998925316	2.060754717406011	2.2656370890721265	-0.1568859631966411	3.4385933119045653	2.858157548965551	0.5835791337353827	1.334869598365699	-0.8000756735556869	0.32617486216156016	-6.034221193308207	-9.958392420350933	-11.366461753194864	-12.674684615969653	-17.02001563236268	0.468	4.9165856978183635	0.2893304157935776	0.1750113648822911	0.19496964724575155	0.34068857207837927	0.7989556814514637	0.752595805588604	8.206045899679396E-4	0.6970864516139424	8.206045899679395E-4	0.6970864516139406	1.1181872683934435	2.3249713676330237	0.40084136046066066	0.6027883189057047	2.6713173778354604	1.3853503114981873	2.180618041100921	0.9245834814064131	1.9886251344289776	1.4534739325865165	1.5802194626181802	1.2108951013881601	1.0541615503583093	2.4649918046542365	0.4265553894842276	1.0	0.0	1.0	1.0	1.0	1.0	0.0	1.0	0.0	1.0	0.0	1.0	1.0	1.0	1.0	11.0	-55067.483778804424	0.0	0.0	87.0	-1120.9909384777134
54120000	-56590.465456992366	-1156.3687011917139	-55434.09675580065	0.41623249223059294	2020.9234935351667	53.742078202614245	0.17264910727886704	4.3428137979895185	1.8984246282077752	6.525185097368226	2.420996862327743	5.031859311471052	5.7292794354352985	2.3457619337499107	2.764602723788418	3.0819468806701993	5.588266689129213	2.3468440198474942	1.8954637259203695	2.20172027642894	-0.11999852033774579	3.4292392292549354	4.0783708585666725	0.323025990764557	3.7452846332272913	-0.900462468009196	0.08255045955969117	-6.097730721841426	-10.133755231688143	-9.564117977543114	-7.5085433447511205	-8.833716922351334	0.468	5.368267453233044	0.29270685916094624	0.17677845368441264	0.1943056360457077	0.336209051108933	0.782372574099664	0.7487266180042643	8.793850763863761E-4	0.6858935263899062	8.793850763863764E-4	0.6858935263899065	1.3619490023408396	2.487143908947068	0.27700881012444956	1.3376061708401292	0.8027427860952343	0.910168769729366	1.806367991383769	0.385382630430235	0.6042970927634372	0.8777230968326225	0.20072553664076404	0.6220900200821743	0.5182124444302687	0.9500875067611525	0.3075379274026548	1.0	0.0	1.0	0.0	1.0	1.0	0.0	1.0	0.0	1.0	1.0	1.0	1.0	1.0	1.0	11.0	-55058.77780486366	0.0	0.0	76.0	-1099.5021453515342
54130000	-56584.39529287312	-1163.5277049666167	-55420.867587906505	0.41995125328737926	2020.91977477411	53.74352173933425	0.15435857098567168	2.868041520629858	0.9541890446546719	3.871673328345424	2.7841797084958615	3.890357395104343	4.166035411261365	2.219539637627459	2.9134709754112267	3.052699021705715	4.0427648448835445	2.6583043389639793	1.7906934776301127	2.4936457033231787	-0.02325275272384686	2.7325283715366533	3.570281202066857	0.3393456824524108	2.4138700580608874	-1.0254972499680302	0.7154734944623947	-6.1016818267133095	-4.746030515242673	-6.2093834562062895	-6.382662796695984	-2.8017385014901826	0.468	5.125972589041648	0.28816175290727347	0.17949493521084528	0.19290964120219997	0.3394336706796808	0.7455962860919095	0.7550693505707631	8.145093631370007E-4	0.7588781050662938	8.145093631370011E-4	0.7588781050662946	1.4942480949748747	0.14192708553154024	1.1369824644934055	0.29050608169927467	1.2984579837319727	1.9253352395736243	0.7689398045352238	1.012233466766954	0.17871560299056832	0.4311372733537456	1.2090669820383932	1.4138320131486888	1.048777971926581	2.0455536866938355	0.655771963877538	1.0	1.0	1.0	0.0	1.0	1.0	0.0	1.0	0.0	1.0	1.0	1.0	1.0	1.0	1.0	12.0	-55062.98850522422	0.0	0.0	74.0	-1099.023358527498
54140000	-56570.13180897866	-1146.3532633831776	-55423.77854559548	0.4170478551675239	2020.9226781722298	52.72333001826134	0.16943681397591803	4.4063432559913345	2.6799836052528696	4.8252330602708176	2.6970664165930103	2.6824604647573684	5.5412749024245125	2.5696332758330205	2.731218613164255	2.6688917503978615	5.93200607135449	2.8509574724786986	1.8608691122751968	2.967529612703663	-0.006902664789257525	2.804083990837495	4.019477824520458	0.4021547061234979	1.569088236187776	-1.0197152572702166	0.5277411866442179	-5.940037998257867	-6.540522995785039	-7.306294741725759	-7.94236355025348	-9.654468303257426	0.468	4.905792626412338	0.2932632525128877	0.17822356857927416	0.19305505347394145	0.33545812543389625	0.609069592919982	0.7448775446305221	8.56355955366269E-4	0.7280600927596734	8.563559553662708E-4	0.7280600927596758	0.514415432697148	0.5632930025551137	0.7492096630275717	0.4188784595266447	0.8101140809721512	0.9871397020231537	1.6391302543539699	0.9143304287430116	0.8034827870615044	0.7108637186027592	0.5658779263488949	0.5961680381526859	0.4923816446338445	2.527331347196405	0.9908653627741859	1.0	1.0	1.0	0.0	1.0	1.0	0.0	1.0	0.0	1.0	1.0	1.0	1.0	1.0	1.0	12.0	-55041.420899434044	0.0	0.0	78.0	-1086.2681362840158
54150000	-56562.141482901745	-1158.9140098941489	-55403.227473007595	0.41693967473753085	2020.9227863526598	52.10266542296322	0.07332395483946229	6.739044304436207	1.0750220793894376	5.467078447864536	2.5613752041342903	3.467902074310138	5.3534606052597145	2.2240604330156284	2.686341056761128	2.7927872330431507	3.8756100297239997	2.7362216747888106	1.839370484191422	2.0222679906940466	-0.03217150181639846	3.985040448913108	4.757726692273813	0.07860628000720585	1.8387690118056477	-0.9664475221453763	0.8872276121554333	-6.2910818955449175	-6.131142482146133	-8.888699095954442	-9.043284665192534	-9.580439756124113	0.468	5.015404104430974	0.2903208634001403	0.17606427447982767	0.19292378282110415	0.34069107929892745	0.9147298690947157	0.7601578896743915	9.144209230783568E-4	0.6989965688535631	9.144209230783592E-4	0.6989965688535645	1.060007057509941	0.4540394109348617	0.7470287125404372	1.3900513893381103	2.0898034477453478	1.0316939949837858	2.050091125281148	0.7855532028004247	0.4164261261697319	1.269398310999516	0.5042939278704357	0.4944185094074671	0.781068640593694	3.2137332850579874	0.99077555187414	1.0	1.0	1.0	0.0	1.0	1.0	0.0	1.0	0.0	1.0	1.0	1.0	1.0	1.0	1.0	12.0	-55032.99435326469	0.0	0.0	73.0	-1097.009525309702
54160000	-56583.81828995591	-1142.9242555165551	-55440.894034439356	0.41627915005380434	2020.9234468773436	51.95986202414114	0.15421855566770012	2.3344016794993143	1.6717724493940773	4.780766031653649	2.536797532995128	3.41232658030771	4.4009542148549	2.169576852580946	2.92799829158764	2.3890439915210946	6.312318419792708	2.521372616844042	2.147384467233445	1.7377839868338274	-0.06867313447312146	2.566642836100446	4.127691516865238	0.27430442053154397	1.5829332874754325	-0.883030033736845	0.9310085384090391	-6.450958445583329	-10.141633206595852	-5.326863098916492	-7.0966182860968905	-8.923719910185952	0.468	5.093480320634498	0.29028396797561595	0.17842874126673403	0.1908099442574887	0.34047734650016087	0.6761581605839143	0.7550675187112698	8.942179720439525E-4	0.6051223407302254	8.942179720439529E-4	0.6051223407302252	1.26142306515545	0.4719598499173477	0.9106257090179486	0.3021476060600777	0.3599684364427612	0.8639101432246206	0.5809712475634259	0.7313077139069587	0.03414722665351269	0.4030963608478507	0.4135919550325064	2.0426389777710914	1.3839018495068094	1.3984576134502018	0.47154027236162416	1.0	1.0	1.0	0.0	1.0	1.0	0.0	1.0	0.0	1.0	1.0	1.0	1.0	1.0	1.0	12.0	-55061.67096737231	0.0	0.0	74.0	-1091.4294552906583
54170000	-56559.60187945588	-1140.4063309693288	-55419.19554848655	0.4206741391459866	2020.9190518882513	51.398199734025326	0.0941248619802156	1.425696423428915	1.6864048394052098	5.613347106820058	1.2479637751756116	3.64149672253799	6.1060567022456915	2.325093885704382	2.979874107610705	2.182118249771937	7.328079569745926	2.3396515812526686	2.127166406297879	2.128026113980827	-0.1293243769262739	3.5443691516860127	7.5271408171546295	0.2408027460664378	1.1544078871192662	-1.152582669472545	0.6448236724578511	-6.313529294676858	-5.217090696404567	-5.8034889201540905	-15.734959444604268	-17.65146789231543	0.468	5.013193857252251	0.297719321605725	0.1775464307092843	0.1887286236848645	0.33600562400012574	0.5575175572255505	0.6980849690420684	9.049165148182468E-4	0.7928206491780471	9.049165148182483E-4	0.7928206491780486	0.3368400435975723	0.5650032464885127	0.7188716836426773	0.040753620007277516	0.287124024585136	0.7406835719494571	0.7352156322147125	0.5829204436456342	1.1598020653761896	0.3572223032935452	0.15867772527024454	0.44843331388678875	0.7256340426753456	1.6105991012157812	0.40573475604663456	1.0	1.0	1.0	1.0	1.0	1.0	0.0	1.0	0.0	1.0	1.0	1.0	1.0	1.0	1.0	13.0	-55038.41459956666	0.0	0.0	75.0	-1080.5265394621692
54180000	-56524.23589457015	-1136.1911673629486	-55388.0447272072	0.41631486714711924	2020.9234111602502	51.60241486922189	0.15277266634807918	1.0958271728966937	0.9513459064466825	4.282295713141364	2.3680549542346485	4.098024919532573	4.827069267343051	2.4157821869112763	2.6570977061438517	2.3687372147859995	4.4534348409279385	2.43549857828032	1.7688368931161422	1.8990915776856028	0.05144978077712309	3.8689242144862384	4.288989002988133	0.14591241791284063	1.1028888120632154	-1.1301424017874002	0.6139110857572974	-5.873165936345124	-9.395017920782308	-6.117773637010568	-6.333339271059577	-11.337716807613942	0.468	5.710051916107636	0.2957609176198244	0.1801230153426735	0.19073055248158896	0.33338551455591264	0.8057149632887042	0.7718435425759903	8.698975373119573E-4	0.7724431789791557	8.698975373119535E-4	0.7724431789791556	0.18983039234444665	0.33939790689302113	0.9203895095804776	0.03928913403653235	1.54886059838786	0.9080015384785827	0.028452501766300917	1.1335123159558729	1.5248678558622246	0.6447938255248016	0.4776249545326284	0.3547513312686085	0.484056030689571	1.2084245782363239	0.3946418809842441	1.0	1.0	1.0	0.0	1.0	1.0	1.0	1.0	0.0	1.0	1.0	1.0	1.0	1.0	1.0	13.0	-55010.259130388615	0.0	0.0	76.0	-1074.7257608582936
54190000	-56547.63684177181	-1130.2061761529749	-55417.430665618835	0.4162368202429976	2020.9234892071543	52.1106380175854	0.1774092735381516	3.5512957630259745	1.2973527239034548	4.44431047203203	2.4113575078834333	4.588950457507541	3.893687502348204	2.5201737992664692	2.750103874483089	2.628221784631376	5.451579748519611	2.301416081318655	1.7292834945781421	2.006396355027089	-0.03717044094293715	3.677893658811758	4.817593025475313	-0.10174077724136224	1.962320442732831	-1.1605405249704506	0.9580284287288712	-6.082048373957513	-9.849633962535407	-9.424803447814817	-6.9153202268301275	-3.8855429069754956	0.468	4.912329474052831	0.29033437654167055	0.18054423460436617	0.19181865658448174	0.3373027322694811	0.6866103808485193	0.7464615679373617	9.018398565346754E-4	0.8652038437529866	9.018398565346757E-4	0.8652038437529863	0.23761140404035022	0.7142538073408446	0.2855177938401132	1.363607110749481	0.6188830445127775	1.0326300892991818	0.1859332697241076	1.7269999858565888	0.6927644250428906	0.5159269645102418	0.5225270771255622	1.3172013280681558	0.7779305243954604	1.303846368303097	0.5015193899299377	1.0	1.0	1.0	0.0	1.0	1.0	0.0	1.0	0.0	1.0	1.0	1.0	1.0	1.0	1.0	12.0	-55026.84924274783	0.0	0.0	85.0	-1064.6118131542787
54200000	-56492.179049580394	-1084.8054256678104	-55407.37362391259	0.41625187928758856	2020.9234741481098	51.84719813434362	0.10342806599341176	2.2093368041705195	1.399147177607313	5.13938627408681	2.3639763395598075	5.950822539887781	6.952632639480754	2.1591045220968206	2.5597500298357656	2.70945088997617	6.486336433127882	2.5365913901519397	1.8675588062882036	2.4283168213259794	-0.21864541440826396	2.335384350881814	4.09009036200032	0.051722940414914625	1.4349167989005485	-1.0160352781396802	1.534740326263646	-5.863905861613822	-10.035119411486946	-12.980540368839169	-13.318746552724708	-14.782374037556952	0.468	5.124221001872424	0.2949068652079777	0.17953678833593756	0.1915995882031282	0.3339567582529561	1.0651209667163126	0.7684672768986782	8.892901309369276E-4	0.8341996817336943	8.89290130936928E-4	0.8341996817336911	0.5867997697235149	0.40381543857147556	1.0587736866413067	2.5998470462405563	0.7157341419110052	0.9799837539924501	0.31098013231349186	0.5732032188238908	0.5452515760848712	0.5074479800831306	0.1177736793111993	0.32435721769802817	0.4469596728882929	1.5978759619689797	0.7917600735161859	1.0	1.0	1.0	0.0	1.0	1.0	0.0	1.0	0.0	1.0	0.0	1.0	1.0	1.0	1.0	11.0	-55025.66325653657	0.0	0.0	79.0	-1023.3344970460286
54210000	-56459.160410984674	-1059.2547997395116	-55399.905611245165	0.41623058054977147	2020.9234954468475	51.90085271591014	0.047272941894822236	-0.1248053689515117	0.9071179257495077	6.329556755397464	1.9100789081354237	5.6162780821597025	6.536875138943543	1.6514882191653522	2.6774334622617344	3.4364426009440785	8.611958069917112	2.71647170763488	1.848857542907525	2.1716767256104044	-0.1324758738439956	2.1038459788497024	6.527357532171772	-0.1430679991114106	2.024852763755869	-1.280984308870915	1.4201630115934654	-5.889301210838635	-14.817745714501548	-13.410796986420996	-14.06150195604983	-18.536276422587395	0.468	5.177549318846685	0.28959362444643294	0.17687514207545948	0.1920850543891755	0.3414461790889317	1.0688227338247087	0.795181469371035	9.036573920223502E-4	0.6320127975139835	9.036573920223483E-4	0.6320127975139824	0.27970461743447333	1.0618395873263407	0.8820337566161411	0.6313190838222157	1.4016493328072877	1.0806645641202517	0.19318491952623937	0.8883023869840678	0.5963002933134124	0.591450462115612	0.40976108883024626	0.5859270904934629	0.7256308015353694	2.1141934388655566	0.38811790975542615	1.0	1.0	1.0	0.0	1.0	1.0	0.0	1.0	0.0	1.0	1.0	1.0	1.0	1.0	1.0	12.0	-55024.577136661836	0.0	0.0	78.0	-1006.5503633791632
54220000	-56463.179165586414	-1078.0967703656029	-55385.08239522081	0.41636154578610496	2020.9233644816113	52.127781218863674	0.09093059762788983	0.4823591561053492	1.4064951562592203	4.805584931689678	2.2876159611616242	4.415613953994359	4.9714837176418545	1.936878968190759	2.6820777181959223	3.0377530788590064	6.400017790275007	2.587503530803875	2.167429839881367	2.147543256680238	0.004490943928181945	3.2947015016512053	6.46620115849484	-0.32938606278309385	2.6944667082557685	-1.1858893816610547	1.3172110620283273	-5.707040161720515	-9.768698175081155	-13.678463866423652	-7.387680535890675	-4.733408381212781	0.468	4.87586595396821	0.2945251053123348	0.17567083250970103	0.19380933490397179	0.335994727273992	1.3385387586696667	0.8047068562262819	8.415687847633143E-4	0.6916260017147726	8.415687847633146E-4	0.6916260017147712	0.5968000740875529	0.6454314016976395	0.9647641693681289	0.26606335541827825	0.6776640193670573	0.42595796563708976	0.606194181369137	0.5092322664856619	2.5680347790174514	1.0655423418483403	0.3209012904418155	0.8369457397856975	0.9379228492331398	2.058792123659819	0.6526125448596645	1.0	1.0	1.0	0.0	1.0	1.0	0.0	1.0	0.0	1.0	0.0	1.0	1.0	1.0	1.0	11.0	-55026.8682897797	0.0	0.0	72.0	-1021.9988222758644
54230000	-56468.62142791166	-1074.9321479498349	-55393.68927996183	0.4166264504548161	2020.9230995769426	51.56556298116802	0.16683317470763084	1.1833009573131095	1.1445342883678706	5.8098760210129665	2.510953633047581	6.101990059402965	4.645600978315762	1.729778412324981	3.456170557813322	2.9736901517120082	5.188873973317137	2.6450587679607285	1.7345122120149246	1.8178053541851389	-0.07160919255318197	2.667985351872111	3.00491479559873	-0.3053965925399469	3.7206866284773845	-1.2897253506485489	1.3256770795777644	-6.0808634799840116	-7.504567966009917	-6.317573107094563	-5.720063480939169	-9.100589308898511	0.468	5.193537414826629	0.29428795462937485	0.17690478078574765	0.19169233754688017	0.3371149270379969	0.7776646408641207	0.7775015640299028	8.803987975927626E-4	0.7924276980882453	8.803987975927628E-4	0.7924276980882466	0.536624486606431	0.5322439164775443	1.1619394707804973	4.362836262416518	0.5483561617195882	1.0938584508165985	0.723980062242046	1.3204037430333053	1.3171383228004778	0.6148524672909405	0.45015384735419334	1.0992079821199165	0.6442966648204954	1.1919573289035401	0.2783021828171994	1.0	1.0	1.0	0.0	1.0	1.0	0.0	1.0	0.0	1.0	1.0	1.0	1.0	1.0	1.0	12.0	-55045.83769881414	0.0	0.0	69.0	-1009.3233696491052
54240000	-56491.11179927682	-1071.503758031628	-55419.60804124519	0.41659808928108377	2020.9231279381163	51.2914123775883	0.15965574154926343	2.3563907455674977	1.221187924284672	5.123567706634118	3.3014984378860563	4.166886091151227	5.160863405397162	1.462838165309732	3.2607568050202715	3.387213241422876	6.1740292325119155	2.297240013837749	1.995742279114221	1.6801909974069127	-0.12188072125738778	2.4344700589323853	2.3929427870014437	-0.2385619218807543	3.57253594354829	-0.9423063927835182	1.4249504749126052	-5.524883777327664	-8.720354700032722	-8.186775643770245	-11.76032053868527	-11.978365460038106	0.468	4.826462853518528	0.28903002166563607	0.17783857356026767	0.19274818797342752	0.34038321680066824	1.0083225190058773	0.7922886250664872	9.247705339545274E-4	0.49405930354508293	9.247705339545256E-4	0.4940593035450826	0.6697446319921702	0.7549340374174925	0.7049738874985548	0.21152672597699482	1.3842446799551782	0.6305475599000416	0.07967403502152767	1.2673843783179695	0.8831722321738648	1.09145600715068	1.3227339878913744	0.6706999244187761	0.5326173670136115	1.7662509094138548	0.7677448924462043	1.0	1.0	1.0	0.0	1.0	1.0	1.0	1.0	0.0	1.0	0.0	1.0	1.0	1.0	1.0	12.0	-55043.29977288729	0.0	0.0	76.0	-1024.4725399564218
54250000	-56521.26913595517	-1118.8942283677263	-55402.374907587444	0.41633832952679933	2020.9233876978706	50.27933431394385	0.09975107812505633	9.431753367237965	1.1578259574317673	4.6229580864383015	3.044893233733519	5.213729998928303	4.536060722096634	1.8213090026031171	2.899953077339096	3.268287206466305	5.007057893203722	2.2111171318332055	1.8102570729479381	1.34744754736389	0.126958652826905	3.918102896394989	2.028511222508384	-0.17606492372868943	3.1949062542997	-0.8668551001030266	1.3346981191150522	-5.033125649770513	-9.171892698052641	-14.170288739700345	-14.653842836851748	-16.720216136622966	0.468	5.389676385189865	0.29339553178426725	0.17891856930399888	0.18849713126637455	0.3391887676453588	0.5590959270728701	0.7300264914217457	9.325263259790426E-4	0.7284323923806028	9.325263259790408E-4	0.7284323923806032	0.6788785960328134	0.5358128709097124	0.6782155859091079	0.34215966252571617	1.9746970371409696	0.5971285952878125	1.4551012776093621	0.9289206379552498	0.05027808793783724	0.9048665086937774	0.7140429568742397	0.9713369701835727	0.7496287933186873	3.3722897266244174	0.8633894843363529	1.0	1.0	1.0	1.0	1.0	1.0	0.0	1.0	0.0	1.0	1.0	1.0	1.0	1.0	1.0	13.0	-55044.79529812005	0.0	0.0	77.0	-1057.0633947526449
54260000	-56504.620449680195	-1110.9217817938995	-55393.698667886296	0.41704428042049946	2020.9226817469769	50.785005873567165	0.1327787020727997	2.1547046709980373	0.6743176445017844	3.7030484099107177	4.10183950676233	5.713386729326778	3.999524754499225	1.6660951720375765	3.4915990865920716	3.190639303879145	6.5178332481696515	2.122576159339913	1.89668171971315	1.6850276486415898	-0.018266253955536712	3.7628633272226493	3.3054724074979713	-0.016640202258995512	2.7191965481606655	-1.3796157647640357	1.4840658617075932	-5.169416278959059	-3.459058513049386	-10.035198222773454	-12.54281481471403	-20.68930869356045	0.468	5.698732735347287	0.28934391770328993	0.17746703338459405	0.1970692997851275	0.33611974912698805	0.5680013536989266	0.7270322972987322	8.988001956614336E-4	0.7879308841875639	8.988001956614339E-4	0.7879308841875621	0.7733593262327068	0.8781951502599652	0.6386064001910585	0.027885232457851756	1.526564030839985	1.1158646432495136	0.14780190740568022	1.7502937401036067	3.2651686022619812	1.7676500657037557	0.5018441077375193	0.4286490962038912	1.4518749804580742	2.222629205288574	0.6292851745449716	1.0	1.0	1.0	0.0	1.0	1.0	0.0	1.0	0.0	1.0	1.0	1.0	1.0	1.0	1.0	12.0	-55049.80353912959	0.0	0.0	74.0	-1045.4190013208877
54270000	-56564.47711402096	-1123.3096015820404	-55441.16751243892	0.416593055022573	2020.9231329723748	50.72192888656302	0.11095264824548401	0.9060535856275584	1.2223684000319612	4.829788420910003	3.1619204976717117	4.517213134405027	4.107444562412518	1.703471528047373	3.5996704505947292	2.4326836542737187	4.516345337596788	2.663080588185835	1.5981487427523056	1.7294031601531767	-0.1085135868466581	5.525562663846718	2.3341047663471772	-0.03406348207295931	3.7404596110873043	-1.0294117307699837	2.510817221528182	-5.214485307710101	-7.8461148351491135	-6.0994165306561525	-7.327781396947476	0.6136223602638413	0.468	5.31181485652381	0.29712643771860453	0.1816551630252624	0.18659144850126547	0.33462695075486704	0.6122024659267514	0.728701817487752	8.95809452989365E-4	0.7974034074124735	8.958094529893645E-4	0.7974034074124737	0.7760753915927232	0.2834278286663689	0.04215657893416524	0.5146285660732892	1.2634241226623968	0.5053152336500328	0.43087125754053474	1.0486568125393352	0.5400518852745685	0.3688768718826827	0.3961914508201555	0.4523921307196436	0.3408392643711369	1.4982328073329263	2.4715781344695404	1.0	1.0	0.0	0.0	1.0	1.0	0.0	1.0	0.0	1.0	1.0	1.0	1.0	1.0	0.0	10.0	-55070.12516523715	0.0	0.0	79.0	-1068.2261675790487
54280000	-56521.37689790027	-1105.0620075088432	-55416.314890391426	0.4178784714936956	2020.9218475559037	49.88972760529056	0.05019100349182295	0.3665372735769439	1.4389131372286696	3.4427578773391962	4.4159115406786675	4.910244909709549	3.389569859718513	1.5211858204232536	3.1989171378525008	2.5489288962898415	8.710320478692966	1.9997291684859009	1.8876739032980978	1.2473477465433864	0.030805416109060985	5.387739898298686	3.1134926544859876	-0.3957352844901968	5.282330907760196	-0.8340369898167866	0.8718253510150521	-5.3657266074562155	-5.827104201614072	-11.405859062700522	-10.31650526978865	-13.883009488988426	0.468	5.006223618434705	0.2901252437144558	0.17506277108114332	0.19318588280231408	0.3416261024020863	1.4931543129563631	0.7911923673563842	8.771425561398457E-4	0.7704003454085931	8.77142556139846E-4	0.7704003454085915	0.5028232405636501	0.43812425692502255	0.20348392260505624	0.32154762455336533	1.66191798193952	0.7933089654871353	0.3315505331344067	0.8638758536549738	0.17917943029520508	0.5538669251649645	0.33062452477626053	1.4790685177850258	1.456106210718008	1.6523238564784328	0.6018533433921914	1.0	1.0	1.0	0.0	1.0	1.0	0.0	1.0	0.0	1.0	1.0	1.0	1.0	1.0	1.0	12.0	-55052.68990990471	0.0	0.0	75.0	-1046.2048347108766
54290000	-56518.55815829424	-1106.1695070048288	-55412.38865128941	0.4290032421517216	2020.9107227852455	50.13374124356226	0.09923496594865183	0.3321367614717125	0.8271689761641594	6.244389575855312	4.349143911552704	7.711220517442101	3.2247653100916907	1.6178199545591543	3.045156484876221	3.2835401975075693	7.4144595655093	2.3528532988778252	1.6321102987443856	1.3163406138871796	-0.11130685947447662	5.282553701628707	3.2555477423634955	-0.24139785737587657	4.042910351303165	-1.0894573581474392	1.0547340700307386	-5.307665176130673	-4.7762491094429	-12.953089357638104	-11.463195582011211	-8.59011748900484	0.468	5.166241159638673	0.2911300958630341	0.18095890133636655	0.19021149466389484	0.337699508136704	0.48440695807096384	0.6933095028186379	9.595654401904052E-4	0.8150388413530765	9.595654401904059E-4	0.815038841353079	0.4662518989863584	0.5852983092587176	0.9089361442171414	0.34225131580092416	1.3817658341515346	1.2281973737628364	0.125866439894133	0.9890210409719784	0.6586165144943974	1.1613858064478422	0.03414338882455447	0.5916570330304416	1.0971786281532048	2.1814198331633032	0.10403994941424739	1.0	1.0	1.0	0.0	1.0	1.0	0.0	1.0	0.0	1.0	0.0	1.0	1.0	1.0	0.0	10.0	-55055.61063645492	0.0	0.0	80.0	-1050.1374444865332
54300000	-56530.72622441098	-1123.369860680036	-55407.35636373094	0.4297077126575804	2020.9100183147398	50.56137151153825	0.20726891322187244	0.3500001213216861	0.5924509333202668	4.671788821270393	3.464454706913452	5.02701087615098	2.8676933683739967	1.6873997284872768	2.9196100664040787	2.8911958857377145	4.382916740020622	2.4593800577465696	1.632243576142189	1.7993597763074507	-0.015504918259285592	4.255816574760116	3.3749573034305285	-0.4447148024312588	2.5046545350378304	-1.3351576624855186	0.008476996325472552	-5.5160909442036665	-3.1802436161742795	-7.6768913472424245	-8.70350243595103	-10.130106477036161	0.468	5.220967183837876	0.2911409593177993	0.17834640853396996	0.19020169724981606	0.3403109348984142	0.9240044730645811	0.7556452104705088	9.188136240874066E-4	0.8257000550878708	9.188136240874049E-4	0.8257000550878697	0.806594391804896	0.7941498592066876	1.3921030054996144	0.08260623008252145	1.822416908530755	1.0108678836422378	1.59048773291095	1.1597158586524914	0.3499122975902629	0.9051505428568947	0.5071648498270924	1.04828480219557	1.7287900244152286	2.7180279672134233	0.5519091316343127	1.0	1.0	1.0	1.0	1.0	1.0	0.0	1.0	0.0	1.0	1.0	1.0	1.0	1.0	1.0	13.0	-55054.887949888616	0.0	0.0	77.0	-1053.2891677807816
54310000	-56518.66548963741	-1117.7677413243348	-55400.89774831307	0.41651435481606486	2020.9232116725811	51.03277858062659	0.07838720783011932	6.546289708532191	1.3885749734298822	2.2008718641294482	3.6308328182353695	4.352866011954953	3.225607098224017	1.8969400376874372	3.240601871710623	2.971678173095882	7.775823308558493	3.0916799741468197	1.7958118927420958	1.8550438653014576	-0.021460672343203813	7.400238748634001	3.4439203269532377	-0.2333929939924828	1.712389747564568	-0.9430189246774805	0.5830342244893736	-5.6081814707077084	-5.183101373160492	-6.328464170220389	-3.372665160303303	-5.711455676084032	0.468	5.468640038513259	0.293274518300814	0.17545228680458	0.19305445616101602	0.33821873873358943	0.5729885098283853	0.7295251181172498	8.756366054933834E-4	0.7477387367981099	8.756366054933824E-4	0.7477387367981101	0.8126245615489562	0.3985083147412153	0.5307329696556393	2.601148995634663	0.7560479553171756	1.2955737627084765	1.070493560607493	1.0902126440755584	0.4910839973556921	1.4768727031340936	1.4192087769620179	0.7952870213673716	0.7766735584360713	0.7820704700028343	0.3301914292723164	1.0	1.0	1.0	0.0	1.0	1.0	0.0	1.0	0.0	1.0	0.0	1.0	1.0	1.0	1.0	11.0	-55032.87426417089	0.0	0.0	75.0	-1059.537597703884
54320000	-56555.6396799038	-1164.4790904187598	-55391.160589485036	0.41770565116821334	2020.922020376229	51.71806396217813	0.12159499915508458	2.8568382804603645	1.7543580113703001	2.077246013800467	4.849818734651406	3.6260010099715125	3.6953821142615677	1.9806377398016066	2.9432554357489797	2.2448071940484144	6.914088987172261	3.2267093632937853	1.7141366165085625	1.8369840079817807	0.19537841317611038	6.56302105214066	3.603442287414737	-0.2541903048088678	3.5351918833390332	-0.8989092719236708	0.002844682530702969	-5.925834463998157	-5.57812316265447	-7.445847986089105	-8.577198499680222	-10.25423555788183	0.468	4.7481404743868945	0.2944261893101635	0.1779238205852134	0.18810618920902414	0.33954380089559844	0.8065093480488837	0.7530145096776711	8.735909237191146E-4	0.9422712898419309	8.735909237191129E-4	0.9422712898419274	1.9168458607867527	0.5586820001894005	1.7930299923740844	0.405360729950783	1.4426275462632743	0.9158603268324691	0.2378637076375031	0.8717997146783049	0.46026872084002635	1.9111176163925783	0.1832963693349415	0.7830312942293917	1.5184040253065143	1.6353282120551849	0.40371792018577934	1.0	1.0	1.0	0.0	1.0	1.0	0.0	1.0	0.0	1.0	0.0	1.0	1.0	1.0	0.0	10.0	-55031.01412205503	0.0	0.0	81.0	-1096.6069174868273
54330000	-56578.23394195827	-1181.0563607695285	-55397.17758118874	0.42961595901807537	2020.9101100683793	51.54828045710187	0.15103229584894604	0.2850134348659612	1.8402454453955117	2.06197055945863	4.266389938982467	4.0370583314633075	3.4107644399449586	1.872410775686093	3.1444582540103476	2.4943781567964587	4.383243979594633	2.8415856720267936	1.594042845401845	1.8579132177076572	0.05210847502520518	4.4950657334046635	3.8254367610951276	-0.3519539077795756	1.985363343140179	-0.8040279565498147	0.47007937170643155	-5.410957284124107	-4.173657874541863	-7.78706508006865	-6.374798483699473	-2.0376560964599637	0.468	5.054097184111424	0.2903239053960687	0.1780644489508856	0.19270524063269442	0.33890640502035074	0.5481365837947892	0.7360935030010017	9.049315645551255E-4	0.7486643725300894	9.049315645551268E-4	0.7486643725300903	1.0156964743287076	1.0503565349657034	1.2361581568780375	0.6273484946318448	0.8379823513952235	2.1546742659944087	0.24451264049082444	0.6011079683407082	0.10300707095694928	1.786166551791069	0.32115642019097784	1.5108896335362818	2.3887785841492963	3.7612880854059547	1.1870994902368879	1.0	1.0	1.0	0.0	1.0	1.0	0.0	1.0	0.0	1.0	0.0	1.0	1.0	1.0	0.0	10.0	-55031.45149697487	0.0	0.0	79.0	-1119.8627921401633
54340000	-56577.55207921967	-1178.9557977282548	-55398.59628149142	0.44856263145069036	2020.8911633959467	51.35657594924609	0.15026561804422955	4.786000136982773	1.030942010751966	2.933166895021703	2.878666090126259	4.693867614513651	3.947049681646857	1.859934738329731	3.039722212841158	2.556300751158952	3.9556960470404934	2.567176034804526	1.4001982441886383	1.7886975092734057	0.14614528502557572	3.150085674652221	4.756167835610902	-0.18927188466120548	2.178709233649932	-0.4710845104693191	0.08101862063305952	-5.488064458174989	-2.1305298967925665	-0.39877163731688814	-7.365849072952905	-8.72319600728294	0.468	5.3944020194033	0.29371178028117406	0.17987266939375127	0.1860036989507916	0.3404118513742825	1.1721719040402898	0.7792205281179717	8.661494297589722E-4	0.6127080090451119	8.661494297589731E-4	0.6127080090451108	1.467051864826304	1.7596123340081344	0.3506997154893619	0.7047089506000593	1.5237977600343273	3.0748161570588532	2.250190638286288	2.134169683557886	0.9426070408730142	1.3640910469623737	0.5929945800252479	1.851571288743328	1.6608052160173707	1.621303293067775	0.9705523694599482	1.0	1.0	1.0	0.0	1.0	1.0	0.0	1.0	0.0	1.0	1.0	1.0	1.0	1.0	1.0	12.0	-55015.24836747782	0.0	0.0	79.0	-1115.737526416424
54350000	-56555.492705553406	-1153.9435223658768	-55401.549183187526	0.41745943152779647	2020.9222665958696	51.73685743806857	0.15694656181157066	1.3561616058508628	0.8390629520168496	2.0462030790884604	4.8362863673684275	5.396257302857266	4.473342932449973	1.6254233148979758	3.353662882636833	3.373280698863892	3.6574104729645844	2.4819844374370645	1.638490272170842	2.283231195566327	0.05359238529056445	3.8254265096240543	5.82951880254934	-0.16371825718052777	1.3360915304326018	-0.6385944228398047	0.051720302535368246	-4.778564665046326	-5.806427344685808	-0.7237119977321811	-1.2277707375706157	0.3711139191778008	0.468	5.0968585512653535	0.2899422927735758	0.17987266939375127	0.1942656979575542	0.3359193398751182	0.864308508298741	0.7794395150510067	8.592380076496262E-4	0.7685479601053959	8.592380076496238E-4	0.7685479601053948	0.5018148641065913	0.3265625887446141	0.7385116629316606	0.3527083117072253	1.0244623160217987	1.68093301347301	1.3765411819017646	0.8301316251585541	0.04964929708564093	0.41891870548736876	2.4362952451378224	0.3446625379265759	0.3660992043806256	1.1250382048333367	0.9756688531738272	1.0	1.0	1.0	0.0	1.0	1.0	0.0	1.0	0.0	1.0	0.0	1.0	1.0	1.0	1.0	11.0	-55017.733575462495	0.0	0.0	81.0	-1095.0062158927121
54360000	-56568.42306636735	-1173.1318582340623	-55395.29120813329	0.4179801998591714	2020.9217458275382	51.555351601431525	0.26788240288703397	2.0821073028353285	2.045006843711634	3.238302126084068	4.209979961295982	6.007329676304931	4.4438841598808505	1.9830113363158441	2.923255674242533	3.1179369779065396	3.3645884086839315	2.3392463138325756	1.821719152518161	1.9722159376645656	0.022392034525220567	3.587892375366088	3.170837331756899	-0.3853418254139318	0.41962424827093886	-0.7251024574346331	0.6229159314619765	-5.330686776299162	-6.617142348360677	-7.416577201957223	-8.971543464402355	-7.518372170449886	0.468	4.702485779456189	0.2927430573115188	0.18129176769723612	0.19206325423538126	0.33390192075586317	0.9472028544945754	0.7660488197059337	9.309714352830228E-4	0.8398778710787855	9.309714352830217E-4	0.8398778710787833	1.120245154579931	0.6080907132146627	1.652199335301848	0.27018721001684765	0.7103373619693182	1.9220522867564014	0.010896339455601738	1.5199777480066867	0.016537169375208226	0.9840333654447757	0.4132086716189365	0.6176567327406628	0.4850121597169814	2.2328402195313277	0.5851163956905343	1.0	0.0	1.0	1.0	1.0	1.0	1.0	1.0	0.0	1.0	1.0	1.0	1.0	1.0	1.0	13.0	-55008.817710194686	0.0	0.0	86.0	-1104.6625543987388
54370000	-56551.90210979174	-1141.7229057091276	-55410.17920408262	0.416682295304965	2020.9230437320923	51.640356961608155	0.10183604630761262	1.9977626446640064	1.2751860723343558	4.001811626014239	4.187263409333945	5.53983141994587	5.590660259060192	1.5362096599999329	2.6939600728558997	2.972422287087579	5.002922497138976	2.4622746055889184	1.9234641343171357	2.4562494998261726	0.0426175421843751	3.822776077087397	4.996357865893302	-0.3732809960838674	0.8011532621041156	-0.5918034295217924	-0.1026197150913382	-4.921048612183848	-7.583955174649812	-0.18220919254917245	-0.43513862425200944	0.9655318461196805	0.468	5.266215574321498	0.2910478558096169	0.17695249422833217	0.19332170632236326	0.338677943639687	0.8332009378803773	0.7842022957140398	8.621076522477468E-4	0.8480946819305917	8.621076522477472E-4	0.8480946819305945	0.8178701253873746	0.08193801801919662	3.289355462017739	1.182071439741227	2.1306780854178156	0.5020610256124176	0.1298366779998697	1.0658029480166002	0.861511005253397	0.7685348336379758	0.22830857366000043	0.807462576922329	0.8000785766313263	1.2525061158971016	0.3797859470012519	1.0	0.0	0.0	0.0	1.0	1.0	1.0	1.0	0.0	1.0	1.0	1.0	1.0	1.0	1.0	11.0	-55025.61051090716	0.0	0.0	85.0	-1077.4001599896346
54380000	-56529.28508510657	-1125.7831255636136	-55403.501959542955	0.42901125235079857	2020.9107147750465	51.74201594721922	0.16755022223057425	0.048682198932732165	2.444640650494174	4.807282297955415	3.667208928068132	4.663421536610274	6.121576338114648	1.8205786029270228	2.8761341044741875	2.734555416469729	4.974047734854373	3.0160597081488736	1.6047747171640592	2.7319345861390105	-0.005989680648527243	3.0801976364407855	5.4293340937212	-0.30280955073404653	1.7294664421970354	-0.3975372659572388	-0.03880125291566608	-5.1555651726169485	-3.450132546720611	-11.424008163107295	-13.814881397922534	-13.784872888728254	0.468	5.0332045576808655	0.292468721151443	0.18125071130811532	0.19177266884229485	0.3345078986981461	0.7591253940045234	0.741035664483828	9.075522233700395E-4	0.6669772988594663	9.075522233700409E-4	0.6669772988594658	0.3600043290271305	1.2358711566468241	1.6082339917825366	0.18479299479475808	1.654553319866092	1.108154888927381	0.7831194192295828	1.9726200529232287	3.617082839593629	0.7734658858656083	0.4987727782811829	2.0623568483875925	0.3875407162029971	2.2674687139793632	0.27650823898109983	1.0	1.0	0.0	1.0	1.0	1.0	0.0	1.0	0.0	1.0	1.0	1.0	1.0	1.0	1.0	12.0	-55026.363722908936	0.0	0.0	79.0	-1063.7758933625323
54390000	-56537.42002324201	-1119.9991208497208	-55417.42090239229	0.43166401726435516	2020.9080620101329	51.6271737299616	0.20976953593373	1.1432894401448281	2.1333466075985936	3.256564498955533	2.4716234565425212	4.46353927639835	4.952487025171531	1.8903442555684098	2.292037341679521	3.1869046473603797	4.0432777131744375	2.7302598626445014	1.4055419934667803	2.5496914161438355	-0.20364865535088847	4.142994392299192	3.1005285812420134	-0.10416381018664059	0.4377010980105019	0.35542652660895	0.3684674735158492	-4.924456853298325	-4.614138065719337	-5.3410445499058845	-8.520803269060185	-6.36519945992153	0.468	5.188361263112322	0.2902236790154773	0.18256211802687247	0.19232660252552128	0.33488760043212834	1.2511647545648057	0.7967851077245058	9.429501058099998E-4	0.8302719874012332	9.429501058099984E-4	0.8302719874012342	0.30500798864855977	0.7953095130423002	0.08936524993241839	0.4468617128463995	1.434214851398825	1.1856436316794148	0.9409858573012728	1.4083523566799951	0.7137145361522064	1.7511546889319212	0.11195619084451433	1.587485029094599	0.869321114733682	3.248371621291276	0.6343735369064116	1.0	1.0	0.0	0.0	1.0	1.0	0.0	1.0	0.0	1.0	1.0	1.0	1.0	1.0	1.0	11.0	-55043.9397510917	0.0	0.0	83.0	-1053.8570350612304
54400000	-56492.40959118083	-1087.4756286797756	-55404.933962501054	0.41649060431681034	2020.9232354230805	52.0195274932646	0.14158472753745707	0.1268416471886421	2.048794505814034	3.268372874079806	2.787181210237867	6.275903346440741	3.8225686446463	2.0505993723020817	2.1276222009821337	3.5364231568013293	6.480223729194651	2.5431935559811665	1.689383185891908	2.71625800435399	-0.1538036464772575	6.292638873766288	3.9145646554281224	-0.45253224604832837	1.7914671032716747	0.6205731022154142	-0.304121655999468	-4.9724705548196395	-4.634991037406747	-1.7485413086091648	-2.324496117663286	-3.0593551758378235	0.468	4.869491172477484	0.2913069629588313	0.17982803957856172	0.19397739703047806	0.33488760043212834	0.6662513459795474	0.7573797163734873	8.965522845284781E-4	0.7501148082252936	8.965522845284757E-4	0.7501148082252923	0.3675939793967935	1.0904920796546882	0.6110126037600478	0.022772538863715785	1.8019576549502803	1.4565001979391612	3.6518991970216272	1.4333990692192482	0.7849677571681805	0.6983709523670065	0.41099774911679204	0.779140010625602	1.0503649082723479	1.6143244905508782	0.5674655909920563	1.0	1.0	0.0	0.0	1.0	1.0	0.0	1.0	0.0	1.0	0.0	1.0	1.0	1.0	1.0	10.0	-55034.08583608266	0.0	0.0	81.0	-1028.2221965821022
54410000	-56538.94335881514	-1123.6913976620613	-55415.25196115307	0.41647882383368257	2020.9232472035637	52.13094616393712	0.16362251621527393	-0.8330467048082651	2.483401266869926	3.585950427977186	2.5923844322219596	5.891190574517263	2.784410245031593	2.0935924065018763	2.311996373935766	3.966527915089306	5.928042504462828	2.489847208829965	1.4797795231104882	2.496651726064808	-0.0222428005365854	4.611248210404194	2.8015853186356954	-0.40530222912302327	1.762682949599418	0.15432797553955768	-0.10078499004612135	-5.33192827700969	-5.09002423647466	-4.583964653089369	-7.276177175460918	-11.028784882600918	0.468	4.9779820347280745	0.2891279028689735	0.1788498816331853	0.1930485557016844	0.33897365979615623	0.5175006736051333	0.7165079242738561	8.588160646433988E-4	0.7431437910496854	8.588160646433974E-4	0.743143791049684	0.1620714528819803	0.5223477738923155	0.28364214643497726	0.6069237419683509	0.6987288109195341	0.6723655559286202	0.063521016312065	0.30283944263660134	0.5867555796801697	0.19477176693728449	0.12988195903286143	0.1692680558505247	0.21010210033582696	0.6874678747896956	0.26089695535044816	1.0	1.0	1.0	0.0	1.0	1.0	0.0	1.0	0.0	1.0	1.0	1.0	1.0	1.0	1.0	12.0	-55025.779750778835	0.0	0.0	86.0	-1071.1650598436015
54420000	-56544.75868357089	-1107.5316122105426	-55437.22707136035	0.4164600299819369	2020.9232659974155	51.76771620358051	0.12150920826595485	0.48685002557060464	1.9995945352044566	3.3038513869541783	2.0020200906257797	5.713777943366488	3.6965045477498597	2.2926049877387245	2.057382248189797	3.9773550659730676	4.401984332027559	2.4893940017476996	1.7574036934120931	2.627426920657967	-0.17722336266384436	5.394440044769864	3.3951705399994756	-0.534973934953051	2.08546454861715	0.32399515629490594	-0.362255855146287	-5.716719160836179	-8.689002742095393	-10.628937298121631	-15.900487640095239	-15.701276351902065	0.468	5.357729111400816	0.2891526959588008	0.1792028340696244	0.19407045518173024	0.33757401478984395	0.6340409932878767	0.7599015284337269	8.619363101895487E-4	0.6897319501292731	8.619363101895501E-4	0.6897319501292736	1.2414988501686526	0.2850255673275583	0.581632072533056	0.11323479034717472	2.2353064013135695	1.112373982390199	0.12419711275449628	1.0209026670005434	2.0914347351092486	0.5922171491138917	0.31696112265609266	1.7000751037452606	0.2488586755038695	3.159892304672731	0.331859438232956	1.0	1.0	1.0	1.0	1.0	1.0	0.0	1.0	0.0	1.0	0.0	1.0	1.0	1.0	1.0	12.0	-55048.17656737996	0.0	0.0	85.0	-1048.4306514252264
54430000	-56575.81908131213	-1114.312904035469	-55461.506177276664	0.4162351502679414	2020.9234908771293	51.96918227687785	0.10471900778264975	-1.421811546147666	2.169354159223465	8.560644933543516	2.5375692775129433	5.942150385100701	3.45323583480963	2.3757610410676673	2.3093925898039687	4.479141048552805	3.7491769032973083	2.5135964348317876	1.8786976535292546	3.750004285212981	-0.11355556406668092	2.6677570216228035	3.711544849242895	-0.5171329654573662	1.9859396143040393	-0.01769817762069507	-0.6493170044292971	-6.233381598318578	-12.751619663764005	-10.12040288478018	-8.538883064686598	-5.1298834866745855	0.468	4.832217248325073	0.2879872694647214	0.17820871567620744	0.19277577362427636	0.3410282412347942	1.5270694977980661	0.8083124395316283	8.860657624593978E-4	0.8095035082134112	8.860657624594004E-4	0.8095035082134138	1.1536705644543521	0.2764312176577704	0.35086250813432557	0.5488953478155404	4.013816670765127	2.906337289113145	1.4680589661379435	2.432356795608441	1.8413748908488732	0.31882643177725173	0.09639849388475172	0.49967849187786123	0.609057295933194	3.0076383180141244	1.2773150552415313	1.0	1.0	1.0	1.0	1.0	1.0	1.0	1.0	0.0	1.0	1.0	1.0	1.0	1.0	1.0	14.0	-55061.01905107065	0.0	0.0	91.0	-1036.6226746854222
54440000	-56559.24907593097	-1124.413480333538	-55434.83559559743	0.4162410865429097	2020.9234849408545	51.92470697681735	0.10554167662073347	-0.5476986625149005	3.5319986376574466	4.635907384421492	2.7330888802920152	6.097759589746983	3.1383193336618427	2.1275870770141596	2.2452521744550507	4.635739112162886	3.513142689812628	3.3067920929550914	1.6591302204593998	3.335185885345869	-0.2729077478473752	3.742520115316956	4.203059306562336	-0.17771523811350876	2.291353366271723	0.12262993317839595	-0.756023825470814	-5.674128297892452	-11.189857052872512	-10.88169665883985	-8.491500651748172	-6.636176618592074	0.468	5.196378462095649	0.2955964221048487	0.17765088680963786	0.1932507736857821	0.33350191739973073	1.347937743318727	0.7909741231175538	8.871002601094657E-4	0.8552881875682723	8.871002601094671E-4	0.8552881875682741	1.7597881091597005	0.5068385410359248	2.493370401249395	0.5421610623978113	1.6919751801164782	2.8059836186563385	0.8171931331383925	0.6459271829081122	0.49637971181637064	0.546974407010533	0.4433924847342397	0.7979890447339253	0.9354951528958362	2.536198424701868	0.30886171131065177	1.0	0.0	0.0	1.0	1.0	1.0	0.0	1.0	1.0	1.0	1.0	1.0	1.0	1.0	1.0	12.0	-55048.618940190776	0.0	0.0	86.0	-1053.0851908614113
54450000	-56555.80786239193	-1122.4628790999939	-55433.344983291936	0.4163609649436225	2020.9233650624537	51.52159570513348	0.09553667065254588	-1.1731056044762886	1.8970538385237563	4.090302970280703	2.95437273948307	3.5015250699945533	3.481528573005338	1.954562585285845	2.6100111685668046	3.4510862984119255	3.2180694600607604	3.174189540273936	1.778257832897347	2.9212872769043794	-0.2882411577209622	5.027436684607247	3.4538761657803745	-0.2795066885562085	4.542862546737184	0.5428545375055998	-0.22250059369003283	-6.123845317119869	-8.00740304047121	-7.658303172353171	-7.633996477909578	-7.792833307039347	0.468	5.204308972866939	0.2976121661543826	0.17700308873051157	0.1944365905576638	0.33094815455744153	0.7899204496532468	0.780209823487731	8.870438873217659E-4	0.9177873253121953	8.870438873217659E-4	0.9177873253121956	1.9186119602218714	0.32891424204080416	0.5114739696917183	0.5146161861420411	2.8889549040486973	3.150310323720004	0.5418378637470901	1.249730905348657	0.6311334846356161	0.4275508079897943	1.3284040217411388	1.0615401371666318	0.43542351699301235	2.886351337437542	0.7332225758523989	1.0	0.0	0.0	0.0	1.0	1.0	1.0	1.0	0.0	1.0	1.0	1.0	1.0	1.0	1.0	11.0	-55042.49135857289	0.0	0.0	89.0	-1050.4664077823008
54460000	-56570.652033785394	-1125.121119963834	-55445.53091382156	0.41642893423109495	2020.9232970931662	51.278799039741855	0.16967260056979913	-0.07537888073860946	1.940571861436366	2.7289359753164186	4.286321857015733	4.56849160458244	3.704009426580557	1.9500153642511195	3.0041872900886237	3.622226202209588	3.1361388926724945	2.5422087241006186	1.5505019038558339	2.6985181115080703	-0.1839930536771433	4.437010752172078	3.8063762020753167	-0.19759852010508827	2.2085899947107897	0.4537526546187248	-0.5847626146242597	-5.939006162574414	-9.471783003462189	-11.13817518062961	-11.4698872360331	-12.423509287851154	0.468	4.865670880734251	0.29164877261861283	0.17473866213725273	0.1938826831709754	0.3397298820731585	1.2505006521569324	0.7784583265647939	9.156941410711339E-4	1.0166410845340799	9.15694141071132E-4	1.01664108453408	0.510163147908471	0.9951302190585816	0.442437009952292	0.3734066325059617	1.9408188212715556	2.150350461270829	0.5538082062064549	0.8243324264700437	0.22869696818079316	1.131695942575569	0.3167169139706515	0.30897039683080635	1.4049419644622878	2.3585401759899183	0.6952796553412113	1.0	1.0	1.0	0.0	1.0	1.0	1.0	1.0	1.0	1.0	1.0	1.0	1.0	1.0	1.0	14.0	-55045.45524036357	0.0	0.0	87.0	-1043.8743262125718
54470000	-56587.178422735495	-1150.827551285368	-55436.35087145013	0.41623865521000625	2020.9234873721873	50.704767172801255	0.21529218387838692	-0.5046121606877605	2.708496550979355	2.7733693736733884	3.524686997616498	4.515933392313313	3.5520887143910125	1.7866630749749093	2.6282553218605664	2.88901403980376	3.6791281258473876	2.8395691661343685	1.2024614808444636	3.1431534178706007	-0.21613521696165117	3.486641501523132	3.7422176750832796	-0.38667834791427974	1.028692670050713	0.050318356711733445	-0.4699247354192265	-6.318678784868723	-11.72333631289673	-15.415508774000491	-17.27152665624135	-18.903571300986563	0.468	5.281626453953285	0.2969043437622303	0.1788092922190126	0.19135036819425555	0.3329359958245011	0.7764321040157468	0.7777251661726564	9.269791208708216E-4	0.8120521246438515	9.269791208708223E-4	0.8120521246438512	0.8150235781474402	0.23446472269959176	0.7075332807055232	0.10057178703304583	1.8390170217703141	1.5713787996659627	0.4029339450437881	1.5711296785114877	0.2610147769206534	0.9773333454717843	2.481898114940371	0.9636185965017182	0.8567684806707606	1.7629948826385224	0.48679082183506933	1.0	0.0	1.0	1.0	1.0	1.0	0.0	1.0	0.0	1.0	0.0	1.0	1.0	1.0	1.0	11.0	-55035.96671755272	0.0	0.0	87.0	-1087.7650847500129
54480000	-56571.25556961629	-1146.065009104979	-55425.19056051131	0.4163022975907339	2020.9234237298065	50.9800526156128	0.21809256766454557	0.4974646346733924	3.4096390089188726	2.9634804299342257	3.1073810825637445	2.890951379814598	3.8315215774612694	1.8664154325011992	3.416397960633335	2.6420161156969053	3.3377387763546937	3.4128913980591213	1.1622654410082234	2.4044581157661584	-0.0805711177590673	3.0329875523080236	3.4763169635188302	-0.13187853215992765	1.8046393343430236	-0.04297991206647131	-0.38774178055204817	-6.076895900188162	-9.699210037002809	-13.42575454825088	-15.851341025627583	-14.603785002193046	0.468	5.335487185902955	0.28965596780799885	0.1812242589094759	0.18857299846785383	0.3405467748146709	0.5991349898622683	0.7402579203839587	8.946218060612093E-4	0.7556983635488752	8.946218060612096E-4	0.7556983635488748	0.5795082767960078	0.11781841176695314	0.3797279938548386	0.3747450319387766	0.5874262426284916	1.1536187132858562	0.7471084945789875	0.602469216638923	2.0045761736646512	0.44537164908920435	1.2035214590337764	0.901120627762328	0.4247438386172783	1.1719546789548267	0.09629954494882166	1.0	0.0	1.0	0.0	1.0	1.0	0.0	1.0	0.0	1.0	0.0	1.0	1.0	1.0	1.0	10.0	-55044.30672962415	0.0	0.0	84.0	-1092.4185049723894
54490000	-56606.02725756211	-1177.3257299038537	-55428.70152765826	0.41642453063868146	2020.9233014967585	51.72606841398607	0.13938549768772385	0.35320207182726227	4.075826931800104	2.5407071150177187	7.474154754239622	3.4118381542460527	2.937921724118573	2.0610635184775483	2.5013842616968813	3.597124680742611	3.6706230625014875	3.2488763479522875	1.2742698384360425	2.4872113085531407	0.049003152750669424	3.466343450511254	3.1263371804361273	-0.20366605618112052	1.0625422875173038	0.12345058352783321	-0.09136934417635478	-6.177676196407297	-6.779230683378138	-11.543279202747218	-8.337870711121633	-4.095488625346215	0.468	4.9385178259903935	0.2933364112083707	0.17847108641994783	0.18687065481543605	0.34132184755624495	0.9970445374667875	0.7764208249890499	8.736187181651146E-4	0.8215607890815061	8.736187181651164E-4	0.8215607890815083	0.7084275133470685	0.9620124597737524	0.8385601575793243	0.33246036017112585	0.6240023103098081	1.4422674352885618	0.20901728070144698	0.7654217011454683	0.30600730402385223	1.227052947117699	0.8794238811493548	0.9074873676317194	0.2861743231275088	1.8567459348930613	0.30594909987354435	1.0	1.0	1.0	1.0	1.0	1.0	0.0	1.0	0.0	1.0	0.0	1.0	1.0	1.0	1.0	12.0	-55049.862077897895	0.0	0.0	83.0	-1114.1027048299784
54500000	-56613.74114334894	-1190.352940680171	-55423.38820266877	0.4166752843415097	2020.923050743056	51.27729402612917	0.21768098898123056	1.0328015511839	1.9934404699590593	3.0121264448960354	5.117382321300929	3.632871572957416	2.6991347477049312	1.880192784553392	3.7192302302479505	2.5716418231457263	3.54462150542904	3.158362433403786	1.39564928286095	2.578464974908894	-0.2859305716304022	2.483588558030455	3.536563375364935	-0.09185501172429661	1.0462832874528178	0.15757980699706234	-0.6740945765423628	-6.419130698601482	-7.206883058208347	-8.693168134511954	-6.449266455332237	-4.21896695925526	0.468	5.6042132811785415	0.29021940082270525	0.18094942819332657	0.19730523276296566	0.33152593822100207	1.162464082319709	0.7886773663908417	8.640911131418607E-4	0.8288230658413818	8.640911131418625E-4	0.8288230658413829	2.362373014214431	0.2999389744778845	2.502952542718831	0.3630123707039331	3.129165583503538	3.183841911649431	0.7569861056861605	1.1828844006703538	0.13597693461346935	0.9003902617542198	1.7082271496911363	2.052722062501344	1.585446743193352	3.742823372644576	0.8534115439823142	1.0	1.0	1.0	0.0	1.0	1.0	0.0	1.0	0.0	1.0	1.0	1.0	1.0	1.0	1.0	12.0	-55040.568122510704	0.0	0.0	85.0	-1113.052171174682
54510000	-56594.20190111706	-1172.255688893613	-55421.94621222345	0.4171433089820751	2020.9225827184152	51.100019504877444	0.23912870649925538	1.0526419126637443	4.903748577960471	2.137097785659665	6.779342461595523	4.0262546167655096	3.251547837070494	1.74448013239594	2.602347790683773	3.098282461538844	4.7242351469738635	2.8482358657082583	1.4511106421117175	2.5031752998902186	-0.14099524870852925	2.3882735769872383	4.1590852302193015	-0.37830308470578	1.0950190969287876	-0.05752197681014691	-0.1503042524572264	-6.264954003757259	-5.155202152732282	-5.73488615459332	-5.253900130212948	-10.18342002678976	0.468	5.403987252377904	0.2907472794372256	0.18060982565059322	0.1867683879168092	0.3418745069953715	0.6120730571669043	0.7557133808099716	9.053985759414627E-4	0.6789311243873631	9.053985759414644E-4	0.6789311243873632	1.005512456875879	0.6416009209012016	0.9510393560277516	0.09304444088446061	1.3246652977463398	1.0551617710572905	0.40166598423360017	0.4307638634744243	2.3338620508451133	1.1728493657117893	0.34230753766543964	1.0954786675382653	1.2903291688242742	2.591843553899605	0.15366353090000856	1.0	1.0	1.0	1.0	1.0	1.0	0.0	1.0	0.0	1.0	1.0	1.0	1.0	1.0	0.0	12.0	-55034.18329349694	0.0	0.0	79.0	-1113.795394596467
54520000	-56662.13111483616	-1226.7841076229577	-55435.3470072132	0.4208206613445991	2020.9189053660527	51.828732813004315	0.30891090855975634	3.8951903531417846	1.439208804996269	1.5862140178041533	3.7474346927263777	3.9378188039970823	3.2965789321975936	1.9142931818143218	2.8793198582265536	2.7915368324187355	4.883043046067929	2.611991325050547	1.907816624499563	1.97750869370913	-0.1653372467912986	2.375422124213507	4.01738474120914	-0.3783605880049058	1.5628563497662458	0.39340384651377003	-0.3163932139233509	-6.398550511780478	-6.415132908941454	-7.443811769743573	-11.501342986335082	-11.167681423003007	0.468	5.184262698416306	0.2927063666285627	0.1826905203253838	0.19059516361957402	0.33400794942647893	0.9002331406875302	0.7956245794793858	8.867403273351345E-4	0.7173903393832858	8.867403273351334E-4	0.7173903393832851	1.2362086280082134	0.49717728233632613	1.2492316014316633	0.4032910182022912	1.7659787285782511	1.794400450950889	0.6094596494367297	1.2803168646082386	0.11789766771692883	1.5531882422135552	0.1005578980830363	1.0378776189002559	1.3651208760016884	1.7478377936937621	0.23019610906261545	1.0	1.0	1.0	0.0	1.0	1.0	0.0	1.0	0.0	1.0	0.0	1.0	1.0	1.0	0.0	10.0	-55055.07156838476	0.0	0.0	79.0	-1169.4080751751112
54530000	-56631.32391737007	-1212.0236423958456	-55419.30027497422	0.4181543368657935	2020.9215716905314	51.97668133279303	0.10807383715834837	2.9107726655496773	3.3140873117465137	1.6577810953542471	3.8451273172489873	5.665050978492425	3.1148131983311664	1.8699046380990978	2.7208921824997185	3.136084002783628	3.7385924627587706	3.0040553543282185	1.6598948799242619	1.9799519995466417	0.05278783668280277	2.277422671867952	5.390598830857866	-0.26232556938161156	0.5191039675305316	0.20867010315195866	-0.3558366833915476	-5.967810918481947	-4.8745886667262495	3.5486735011800423	2.3360078329562173	7.472348151897686	0.468	5.481281379986589	0.29156116521167447	0.18348742922478584	0.18828597206511888	0.33666543349842026	1.1081418909901755	0.8118268274633397	8.759301086093993E-4	0.6691236669459589	8.759301086093986E-4	0.6691236669459578	2.48842329403006	0.7461384727426857	0.9244329661297355	2.2050302447990653	1.6627050726532744	1.277810776097204	0.37424857298522324	1.1426866708359114	0.28021197610452114	0.7929584017593909	0.6330037585601587	1.5353729850939104	1.9297941296332144	1.2106701147553354	1.0885151441059266	1.0	1.0	1.0	0.0	1.0	1.0	0.0	1.0	0.0	1.0	1.0	1.0	1.0	1.0	1.0	12.0	-55054.25607837052	0.0	0.0	74.0	-1149.8663546840346
54540000	-56637.3030697313	-1244.9909768546208	-55392.31209287668	0.4188865068249412	2020.9208395205724	52.65282326186334	0.18382015198933993	2.3724441692750196	1.69851545745198	2.3199086150608315	4.158861211710884	4.2198448544437	3.1796248361265	1.8345244854986056	3.4678650703184712	3.9536580303149615	3.568664728896126	2.7573542098684354	1.9718281227729044	1.9175122301752126	0.022773825146134775	2.6736106523851846	4.459254901948788	-0.14579416295450448	1.3695582302304565	0.2786521971709712	-0.6992175221533896	-6.156528576227064	-5.133906928620609	-7.272566108572081	-7.908163299499624	-7.322090114406671	0.468	4.822891373477473	0.29071219489494715	0.17863002929367636	0.19076159250684838	0.3398961833045276	1.343644042819209	0.8190695820131371	8.431024438004786E-4	0.8285747949358039	8.431024438004757E-4	0.8285747949358028	1.1372047782313348	0.615256337882821	0.9123108849561086	1.718413132647942	0.6064120835852675	0.542300833487976	3.7264039204028756	0.9344583231059499	0.00841483116851326	0.9746172422047237	1.696787696700251	0.868939908716053	1.8733138806985357	1.2738148995307998	0.03843195523202069	1.0	0.0	1.0	0.0	1.0	1.0	0.0	1.0	0.0	1.0	0.0	1.0	1.0	1.0	0.0	9.0	-55034.054985548515	0.0	0.0	77.0	-1180.8753471783532
54550000	-56644.72533432154	-1200.2618400971455	-55444.463494224394	0.41700111331839695	2020.922724914079	53.019238230567694	0.35985448952756455	5.027669530196441	1.9856560065374909	2.3892895114276564	5.3835533807087135	4.280997818438139	3.195800692301891	2.0813216114396593	2.866072268447375	4.128037043712916	3.6921968024054106	3.169807265037058	2.085812157156551	1.7083645042375553	-0.0018796414981240815	2.5654488990678597	5.071980438462135	-0.13728569022262538	1.679740641797325	0.1472989678045317	-0.26539973089007574	-5.907377606984943	-7.792849702055483	-7.007189755268285	-7.357928735954323	-9.068239208943664	0.468	5.287406879175516	0.28755241499170614	0.17779923772204986	0.19141581611878758	0.3432325311674558	0.6894114622030725	0.7319773445679528	8.723514709242051E-4	0.5702914812421062	8.723514709242064E-4	0.5702914812421065	1.4761204416172453	1.5474716721964688	0.6972037944982444	0.2101593118733985	1.1126046283061806	0.8195822410935071	2.2799977968325966	0.6861031333711799	0.5883455747603744	0.5034662941326606	0.7821515098091161	1.0438201794319368	0.4582622695086651	2.2837383994359377	1.2496254711023844	1.0	0.0	1.0	1.0	1.0	1.0	0.0	1.0	0.0	1.0	1.0	1.0	1.0	1.0	0.0	11.0	-55065.478577276495	0.0	0.0	81.0	-1147.2898601424681
54560000	-56639.026426667224	-1206.0305685161468	-55432.99585815108	0.41623997400341634	2020.9234860533938	53.2880546305922	0.24620803814125816	1.0679998941026507	2.3052734898864666	2.6082501293282974	4.159700692230869	5.011991549400308	2.9451888199395	1.6949492246969922	2.8786061537990566	3.970844103178854	3.847202899656007	3.07032425132017	2.3289857674209884	1.7595310359553706	0.01844575195618293	2.2105787793287837	4.493410646835224	-0.0034435467765360495	1.8713549799477411	0.16759046217163764	-0.3261849281981635	-5.826265349411779	-10.885723907665874	-11.675720139501687	-8.828187753090678	-11.2752115840184	0.468	5.247463839825429	0.29021252397570585	0.18140583331720506	0.19580873848979835	0.33257290421729013	0.7910781791097005	0.7877123146831366	8.788735374808806E-4	0.6024096319908269	8.78873537480879E-4	0.6024096319908246	0.9207942059741722	0.29435317673141886	0.4057260829998617	3.23829107380531	0.757478906187784	0.48958081210292215	0.4544893243218029	0.6642380600942276	1.224144367719658	0.5797453648703608	0.24910319653092694	0.3579840052993487	1.1861190554898524	1.0115805654808054	0.8181825042917593	1.0	1.0	1.0	0.0	1.0	1.0	0.0	1.0	0.0	1.0	1.0	1.0	1.0	1.0	0.0	11.0	-55051.60119881431	0.0	0.0	77.0	-1154.4424639187132
54570000	-56581.642643246385	-1184.3234363294146	-55397.31920691697	0.41628496565675943	2020.9234410617405	52.78805915035593	0.11450085686760168	1.0776502696859578	3.0434360293317866	2.8968446686541776	2.9408327820674334	4.068335687851471	2.26049585351846	2.0693962486283195	3.082935693113419	3.186115137260178	4.345148040578001	2.859162185702818	2.083142775789515	1.884493620397134	0.10312277953662087	2.4966650661315484	4.948220660073381	-0.5888192394282407	1.3403993440388313	0.1944520628670432	-1.0150218446559898	-5.903692092118777	-10.577667437491206	-9.437386664594337	-6.657357469512521	-10.940443573065549	0.468	5.565518054111241	0.2903529256048349	0.175689778253928	0.19381844915792007	0.3401388469833164	0.7511335302259723	0.7698600902931434	9.122066378164851E-4	0.6904283833038183	9.122066378164859E-4	0.6904283833038178	0.8463495747338543	0.5786519976905519	0.7943035286160917	0.2931357144078598	1.5292582750260446	0.9197197327242513	0.03125371349019306	0.6085871447323157	0.3077643095023926	0.5950115569816098	0.46278541632865755	0.5634221667784587	1.041324844692314	1.501654712553999	0.3917163482227719	1.0	1.0	0.0	0.0	1.0	1.0	0.0	1.0	1.0	1.0	1.0	1.0	1.0	1.0	1.0	12.0	-55026.4026376563	0.0	0.0	77.0	-1128.9518679045104
54580000	-56609.79117687272	-1197.5050732527832	-55412.28610361994	0.41698747890828813	2020.922738548489	52.21824507346506	0.12795422652126148	-0.14273660444660383	2.266181490376264	3.3291297467438645	2.6085627887636496	3.8533005041022963	2.3804825808218815	2.1710282259195166	3.3902934533329443	3.3224441970126426	3.2855390684208627	3.1294997469450827	2.0565357283628485	2.4136763906173253	-0.06215726014059929	3.1348931293329256	3.6539161139033984	-0.2889162926859327	0.6196515772768496	0.3825884499661897	-0.5624544025506324	-5.9413714658079035	-6.556237333446981	-9.654875175076407	-9.47263806772096	-6.070456172653452	0.468	5.330965539720511	0.2877491663357158	0.18285170509548931	0.19206435197295918	0.33733477659583516	1.3276976297144312	0.8080414071655856	9.149625771203218E-4	0.784067198460421	9.14962577120324E-4	0.7840671984604204	0.2932377386310244	0.3352072530925003	0.8698939549081975	0.24625646932223957	1.0964317509115793	1.2915127895505023	0.17809974234989498	0.736773017354623	0.8855071577141399	1.3849860205198246	0.5557652823212967	1.1646799668599552	0.7870854979398935	1.9714474427078912	0.8881559148423511	1.0	1.0	1.0	0.0	1.0	1.0	0.0	1.0	1.0	1.0	1.0	1.0	1.0	1.0	1.0	13.0	-55049.46918578714	0.0	0.0	74.0	-1131.700283448459
54590000	-56636.79545609863	-1204.6645555589862	-55432.13090053965	0.41624236051089386	2020.9234836668863	52.01520098767189	0.2077588471354503	7.356681846381893	1.949671615152798	3.379300961773872	2.6989477953284338	2.904388757866342	2.812245911960138	1.8719227509333431	2.7579759216386583	3.3221501004012035	3.355691581477203	3.142875381402738	2.251234094842123	2.521615434680479	-0.15706637602870663	3.9080799766485512	2.8522654299440307	-0.4187601845539762	0.5785826839916373	0.6340861126274147	-0.35792456688150265	-5.94469946409358	-9.625936774791827	-9.051917848077329	-10.84554818545279	-11.136686466100354	0.468	5.051674258170013	0.29326828024427287	0.18058677400004866	0.1894802323691108	0.3366647133865673	1.2621035520123982	0.8071059347028989	8.93402345634125E-4	0.7120013390733749	8.934023456341238E-4	0.7120013390733752	1.2429633330733099	0.6161083426941613	0.566234318273936	0.7590040436951624	1.2180689471425845	1.123412272089383	1.1610166426025277	0.5234171970287624	0.5289318645277427	0.37362920116398546	1.1691042534540355	0.3833166609517533	0.9617338126411935	1.9327124071665787	0.29345586386294575	1.0	0.0	1.0	0.0	1.0	1.0	0.0	1.0	0.0	1.0	1.0	1.0	1.0	1.0	1.0	11.0	-55060.168944874764	0.0	0.0	77.0	-1147.1270241291081
54600000	-56633.923053250684	-1180.910208432737	-55453.012844817946	0.42045715291051966	2020.9192688744868	51.98638322862228	0.148494704337115	2.5791162740033444	1.5953488914812053	2.6597989236349213	2.550864346735843	2.8702911168734255	2.7879291298113458	2.2689900869970674	3.037244529006953	2.964465241497937	3.055207013954913	4.072155903384844	2.0651320639474418	2.6804274614701566	-0.049055688072461995	7.546273271230375	2.6829383161114544	-0.29174046950047783	1.350186788298351	0.4238344494905578	-0.4412086210562144	-5.916488222540412	-5.402785915833619	-6.845633947859039	-7.6453169005695285	-6.012832008757907	0.468	4.589565423741237	0.291589713674158	0.18230096561763695	0.19359922242711194	0.33251009828109274	0.5773995050577962	0.6987022597716862	8.75442712054817E-4	0.933060769935233	8.75442712054819E-4	0.9330607699352342	0.4129424671860927	0.553346701622461	0.14430534579939874	0.24405428475653163	1.6272972845357114	1.7210385933572865	0.26316502170578476	1.2900449885937086	0.5979625053218234	0.683575707023887	1.2507686399849898	0.5936349465110626	1.0836320358700016	1.4958464900114665	0.39097650626029395	1.0	1.0	1.0	0.0	1.0	1.0	0.0	1.0	0.0	1.0	1.0	1.0	1.0	1.0	1.0	12.0	-55071.703141172155	0.0	0.0	88.0	-1111.7897363094114
54610000	-56659.4747629493	-1240.5788630047014	-55418.8958999446	0.4162379023923076	2020.923488125005	52.18254425997876	0.16187080772908724	3.0234450242885242	2.468255811385432	3.076352714964871	2.3961802966260026	2.901618527720779	2.5576536147138333	2.955390396067698	2.5566820579220124	3.3550690639590943	2.9447390706427905	3.687428537076571	1.9840238998647184	2.5722752037352588	-0.04052416513949021	3.434753296358684	1.8683959389421552	-0.3651227505648118	1.9784652393624134	0.025194512767677292	-0.4127236447340139	-5.847784004284007	-8.3171550809637	-8.186251432310716	-7.0632850825581315	-9.962927192462145	0.468	4.975510770334159	0.28622465379554346	0.1793771210204796	0.19377908475390204	0.34061914043007446	0.5032522182702137	0.7321595543833541	8.556921955047414E-4	0.933475628015816	8.55692195504742E-4	0.9334756280158151	0.44083391395394544	0.1699724231590241	0.3326421855062096	0.021106070014188467	1.21671854131966	1.7035799975061432	1.6275022702738813	0.38088832577700577	1.1329098429330453	0.7012274589507443	0.6002757361390293	0.7662776839568745	0.6021770034575832	0.6648349495686366	0.48681135146750054	1.0	1.0	1.0	1.0	1.0	1.0	0.0	1.0	0.0	1.0	1.0	1.0	1.0	1.0	1.0	13.0	-55050.303294017496	0.0	0.0	76.0	-1170.2664750552328
54620000	-56645.86862408839	-1211.736335106824	-55434.132288981564	0.41673318021848127	2020.9229928471789	52.037109638518594	0.31433243148329265	0.16156713694804992	2.175280529435561	2.9827020317382877	2.696879387735852	2.190689562962477	3.4805305244855758	2.5141425142403087	2.935945100602334	3.2384428395847955	2.5957624954784264	3.101356806381157	2.074363685656946	2.1978230755214074	-0.007607762371100307	3.6208998859084334	3.218680631891352	-0.21728937814460808	1.532314917191279	0.091443129095027	-0.2140204920632788	-5.719460158709541	-7.983188985131477	-6.901632046765727	-7.907679088406215	-6.816754194706201	0.468	5.5108599831156235	0.29187520345686235	0.17895054431909838	0.19081301625365696	0.33836123597038187	0.6592211190065336	0.7381846620077119	8.871876080554707E-4	0.6890400375860724	8.871876080554715E-4	0.6890400375860714	1.3114685454412762	0.4932793938059978	0.789963342517901	0.10179288661173402	2.4921856754909073	2.765609980870117	0.3312935297222889	0.16458933030125344	0.18997006803312547	1.0016243425707878	0.06047378898894689	0.7814361010759404	0.7750981144491321	2.6785714729062744	1.8524970979914022	1.0	0.0	1.0	0.0	1.0	1.0	0.0	1.0	0.0	1.0	0.0	1.0	1.0	1.0	1.0	10.0	-55043.19251231743	0.0	0.0	81.0	-1155.2842428772053
54630000	-56677.12062966767	-1257.5275936010034	-55419.59303606667	0.4234741007546079	2020.9162519266426	52.036480972253905	0.26461950729262235	1.335545176458231	1.9943962141902738	2.6300428681863846	2.264960205913286	2.454356694556484	3.122186999086433	2.8800809426601117	2.607727250051635	3.3653568797885653	2.9172281615455193	2.770533339709478	2.2817670281083684	2.042219235793396	-0.019413460104474037	2.93365831957704	2.6969004493053697	-0.04608921588536559	1.4889859233398561	-0.16202784420293348	-0.12227445316954909	-5.118088447293899	-2.7180999160744483	-1.1960863230606362	-1.9252277897790004	-3.4531182932548554	0.468	5.2221947550740975	0.2906249251756194	0.17972493763203395	0.19318978356788483	0.33646035362446136	0.6003756472420765	0.7468798994573491	8.843208996234896E-4	0.7081593377901193	8.84320899623491E-4	0.7081593377901199	0.7724567800993215	2.0342620026845806	0.9049904563273286	0.6315867765697978	0.6988629592205844	1.4670897414456159	0.28923486180978963	0.8615249966205566	0.045267536831014546	0.8999747767190278	0.4403493374297327	0.8518327003003489	0.6556390364008651	0.9098788412914338	1.201499971525136	1.0	0.0	1.0	1.0	1.0	1.0	0.0	1.0	0.0	1.0	1.0	1.0	1.0	1.0	1.0	12.0	-55033.85171945402	0.0	0.0	79.0	-1199.0889883514155
54640000	-56685.09909063861	-1290.830720707369	-55394.26836993124	0.41906136224729756	2020.92066466515	52.34240204887332	0.7155851661017963	1.5867313933392029	2.479674019492425	2.5756859296858985	2.102143193495129	2.490759806151925	2.447615331261887	2.6337838380855714	2.452163283400257	3.3621107471685394	2.8401954779477414	3.071054773308362	2.5401763958244437	2.1725801176032666	0.05576336613768196	2.155316269189823	1.9347989035665096	-0.05539248699242762	1.7489533679812364	0.3742201938236196	-0.5409110582830773	-5.6392461393377795	-6.33728638815333	-7.362659056658821	-9.494948488294115	-7.200135158772863	0.468	5.575950523183627	0.29399865591751934	0.17669317022254724	0.18667067486821326	0.3426374989917198	0.41472306901436745	0.6770143580277032	8.569293587855195E-4	0.7015754174802435	8.569293587855163E-4	0.7015754174802434	1.5144703114864322	1.7012413272864546	1.7912068465894182	0.11143147930409537	3.6874122798488878	1.4342411333432146	1.6627395436077377	0.7373921126058985	0.691044319307134	1.3636402890784811	0.9213731443694826	1.1217362654610221	1.9865788213013569	2.758474702164949	0.9253856312667382	1.0	0.0	1.0	0.0	1.0	1.0	0.0	1.0	0.0	1.0	1.0	1.0	1.0	1.0	1.0	11.0	-55022.69040265117	0.0	0.0	81.0	-1224.378932085174
54650000	-56648.858331888	-1263.822410561707	-55385.03592132629	0.42332285222315064	2020.916403175174	51.75193318954003	0.2680422655424938	0.41783854256562813	1.1370098185796675	3.051510760678692	3.2252698341497577	2.3970873144311025	2.340988684420515	3.0534509230048155	2.9797649395323638	3.4576242079075517	3.198871789887299	2.5767726358535303	2.2523692434658193	2.6374603368353453	0.11539712493307326	1.7508213516779516	2.413621703666396	-0.2243574600760131	1.2652933688765087	0.13897303050732093	-0.5948469154087221	-5.570010189346874	-5.746926618406182	-8.59064967305778	-9.110206995345795	-10.225506890376634	0.468	5.570285879081459	0.29363481802163144	0.18157467193220608	0.19233823811087486	0.3324522719352873	0.9088820017989766	0.7573937632608156	8.730776052132587E-4	0.8461406576499761	8.730776052132601E-4	0.8461406576499775	0.6477176362762397	0.32989682709979695	0.44887350679521043	0.5160793775287789	1.1354338753217978	0.8175991970681328	0.8678037042838387	0.6415950768224989	2.509204504864256	1.506305743863474	0.3720530818550871	0.23152654441672832	1.4627514814894362	1.0876445934610333	0.7850955846256555	1.0	1.0	1.0	0.0	1.0	1.0	0.0	1.0	0.0	1.0	1.0	1.0	1.0	1.0	1.0	12.0	-55022.372807084634	0.0	0.0	75.0	-1196.9349501516044
54660000	-56677.30506091382	-1294.028014301148	-55383.277046612675	0.4174147083280625	2020.9223113190692	51.569779122584116	0.24384297002556357	1.599115326477683	1.4040998142078451	4.782806841730437	3.7670683286097932	2.4081725070553155	2.7782178302999134	3.1078975330332277	2.588600902296489	2.6678780195429876	3.1454683258635687	2.6505614546882974	2.175566046736738	1.9249593100516675	0.0772681901522932	1.5870366373260243	2.8250735394074247	0.19335047078187206	1.563409874685086	0.1473389714532961	-0.10043917830617938	-5.021694254794555	-5.755418318837837	-2.53282736367186	-1.8864291157385056	-2.5260937127936405	0.468	5.43877352412596	0.28910160710693084	0.17599617638923074	0.19728667378117531	0.3376155427226629	0.7925005765197468	0.7530244152066651	9.065545164655219E-4	0.6885819169400798	9.065545164655192E-4	0.6885819169400783	0.36127130528065526	0.503161835811162	1.2052373874016338	1.088721939720643	1.3978869511709069	0.5954515189861496	0.5882646406947468	0.7645334009262672	1.6326202472903804	0.5177508096429897	0.7765198024767399	0.7778225451744373	0.5933837264818651	1.9527258999355008	1.4124927127522822	1.0	1.0	1.0	0.0	1.0	1.0	0.0	1.0	0.0	1.0	1.0	1.0	1.0	1.0	1.0	12.0	-55021.76516343567	0.0	0.0	73.0	-1235.0749435246673
54670000	-56675.840010666994	-1289.1191584805842	-55386.72085218641	0.4166982554294629	2020.9230277719678	52.48419529232572	0.3365107479248045	1.3893517673275144	1.0806832287519446	4.0647938232570064	4.4253272119555	2.575033758688767	3.0112789167942173	2.8862588211919604	2.6316259987852617	3.113991619476155	2.612625563350681	2.633247874500187	2.732419620514341	1.737125229228507	-0.11850079914741452	1.7870528074329115	2.7934319143318183	0.3626172170476293	1.164048069320251	0.3891329977048846	-0.06037682756048872	-5.07086187553259	-6.6903771405915125	-5.610337871402668	-5.4567106682510165	-6.512224847100627	0.468	5.060524170174461	0.2906470586355383	0.18319767926008731	0.18651912543164156	0.3396361366727326	0.6793148066929664	0.7555192480357416	9.124011095027535E-4	0.6351928677057415	9.124011095027557E-4	0.6351928677057416	0.943423392685572	2.7067125110256347	0.2937661997793485	2.799583517300149	1.1679207256745847	1.0407095174176497	0.9855248112151856	0.5701162873737852	0.7241258197339592	1.5538457309036027	0.26493487061944726	1.248348119250241	0.6316894064206278	1.4551250341648554	0.6382594568937441	1.0	0.0	1.0	0.0	1.0	1.0	0.0	1.0	0.0	1.0	1.0	1.0	1.0	1.0	1.0	11.0	-55023.72531961545	0.0	0.0	75.0	-1231.8507540171547
54680000	-56660.822798350084	-1283.813479668526	-55377.00931868156	0.4163037963081268	2020.9234222310893	51.85343576793248	0.22669784705928228	4.020738071921238	1.5475253537331617	2.932374708773001	3.274206779299832	2.0207499178198027	3.599201447722158	2.611966700865269	2.3523106055526695	2.794339224302923	2.8682194111333543	2.6609444395161854	2.871199529979006	1.683642822140704	0.10905787492000357	2.1963593903184058	2.3038518091253137	0.08285543057853595	0.9213732275337835	0.6997093496775879	-0.4921576584227842	-5.283879427394385	-7.516291151723025	-7.3505371093047325	-6.027026691519303	-6.732884910377031	0.468	4.972364143799357	0.2931109060518394	0.17985396556317254	0.18799252662420043	0.33904260176078754	0.9581988909034528	0.8026791855599841	9.239208977327845E-4	0.8036258190795433	9.239208977327837E-4	0.80362581907954	0.9830049251579006	0.5407604085634958	0.6340701785519371	0.4608419943595666	0.8240965801937014	0.9711587207518235	0.6306668979576802	0.671023805735205	0.20830022692375924	1.1829366273488608	1.2551503779903024	0.8953505763376621	0.6955265546325337	1.772312900475995	0.36782245486136395	1.0	0.0	1.0	1.0	1.0	1.0	1.0	1.0	0.0	1.0	1.0	1.0	1.0	1.0	1.0	13.0	-55020.779746983884	0.0	0.0	74.0	-1218.1223632280194
54690000	-56656.61124253972	-1287.273123630304	-55369.33811890942	0.41624024059428366	2020.923485786803	52.54835965169369	0.2261080590576864	2.859276118722758	1.3016076488737143	2.909804329215463	5.104175873665869	2.180611646492019	3.388410570528905	2.3420851713494177	2.618229246002773	3.2416068275261205	2.771889754031246	3.513499391824634	2.641537019394798	1.7841576361850064	0.21904312355560052	2.085573180823646	2.4193240667607347	-0.005132782936278838	1.0720344975926324	0.9051506734861301	-0.44974978235344143	-5.521318686077373	-10.557102166773507	-9.738090259410232	-12.123985004338575	-13.930436680010303	0.468	4.690103944853159	0.2918613552526428	0.17929210138467905	0.1903229015581131	0.33852364180456507	1.0198543866619874	0.7580555403353378	8.805024773757891E-4	0.6701022557831491	8.805024773757864E-4	0.6701022557831473	2.2227059797863795	0.5904359990462315	2.485255747236631	0.42384564968885924	0.700621840352758	0.7913792138945172	0.38846232328110314	1.238306914518446	0.19499564365343	1.3350408366241724	1.3868849922799984	0.7758598163788827	0.16057682803348655	1.9483662456518225	0.2929779179689299	1.0	1.0	0.0	0.0	1.0	1.0	0.0	1.0	0.0	1.0	1.0	1.0	1.0	1.0	1.0	11.0	-55014.502526870725	0.0	0.0	71.0	-1230.0124122247769
54700000	-56641.20360234897	-1274.726394561952	-55366.47720778702	0.41694066531758517	2020.9227853620798	52.76548820361459	0.24754368482393313	2.0681987362897085	1.0441277026801428	3.1555193029980826	3.8486704041427804	2.6143836454212623	2.9056681775392508	2.182733012063366	3.027133457929171	2.525718519098128	2.381627904077597	2.743830440002242	3.335686657198752	1.835317859041905	0.09675808296926253	1.677036046095284	2.0570216705388247	0.10922118071607789	1.1555977491099205	1.3380041408173982	-0.22092603825476886	-5.79372896263874	-6.949765722161436	-7.165667282433428	-9.799966571147214	-10.798496146344267	0.468	4.999589840595992	0.2921815617217511	0.17890962271800423	0.19401642497211968	0.334892390588125	1.0981279161642037	0.790416488480696	8.62362139824476E-4	0.5840655227551554	8.623621398244758E-4	0.5840655227551557	0.7206099984684307	0.7652814910401698	0.47885705438126147	0.18588541528935495	0.5422709871258838	0.6222968689020728	0.5313795204521646	0.32902049519445453	0.3403645045201787	0.7044490504008718	0.5789578338492565	0.36511524823405084	0.5816320770332595	1.6727206602124558	0.4734330473477601	1.0	1.0	1.0	0.0	1.0	1.0	0.0	1.0	0.0	1.0	1.0	1.0	1.0	1.0	1.0	12.0	-55017.03950336598	0.0	0.0	68.0	-1225.3271768907168
54710000	-56600.69836633045	-1249.601571279684	-55351.09679505076	0.43654104257042575	2020.9031849848268	52.892661595839826	0.3520248261262978	0.9058942169825228	1.5360239324261242	4.820173095532832	3.7103855372787145	3.3694602542398115	3.708538114368642	1.9257060483714044	2.6094280373770884	2.469038565225137	2.9100759124039772	3.184916188503328	3.0212907982856683	1.8592301589847946	0.0729645086765691	1.8918302875122799	2.9157222205330853	0.0011900742874143694	1.1536984272931774	0.8342791564957478	-0.1349044103332694	-5.6593510514800025	-4.3967134133554	-5.529003569775342	-6.5863311316614945	-10.004388801604758	0.468	5.413544270132276	0.29373381019582073	0.17905023030233505	0.1921287814407331	0.3350871780611112	0.9606596877911978	0.762870470872108	8.622838046532689E-4	0.6136630591281502	8.622838046532686E-4	0.6136630591281514	0.7028530987739403	0.22750073732744303	0.36461752989571483	0.5273113527560679	2.117765226968173	1.374372397644875	0.6080774668448857	1.1101950708415038	0.17431870813498065	1.002814555022834	0.26678131218593304	0.5605183581266201	0.41182874696662797	2.3773664275894664	0.43878911561587874	1.0	1.0	1.0	1.0	1.0	1.0	0.0	1.0	0.0	1.0	1.0	1.0	1.0	1.0	1.0	13.0	-55009.49996484721	0.0	0.0	69.0	-1192.5307540317672
54720000	-56604.25318087206	-1242.4705305580212	-55361.78265031404	0.41637568614189696	2020.9233503412554	52.21783929025826	0.1827295698643059	1.416872063974264	1.2091974385769824	5.869046694677939	2.6801632418787737	3.696363827128411	3.4595134852885865	1.7249877705001317	2.754795998251806	2.4992589586396075	2.531391323139783	3.741510733684682	3.422258051684878	1.997565284518124	-0.030810970153307433	1.8546107760266213	2.7379692210219955	-0.207063081784196	1.5902073286457372	0.6472023405265033	-0.27011690068811745	-5.334484324334182	-8.570906780392221	-6.920489416089111	-3.4161722394372225	-7.849101095869403	0.468	5.152385854831849	0.29459077778446774	0.17732076912525277	0.19087815748134696	0.33721029560893256	0.7803796185176896	0.7391436042084502	8.890035941870346E-4	0.6397481804787231	8.890035941870342E-4	0.6397481804787223	1.2141640503054774	0.9953584268415597	1.693521071103649	2.0605691554983947	1.9122052187553575	4.643749047864651	0.6177293821520996	2.1746569662364186	0.12967080986536195	2.1211298105440286	0.44063396910838387	1.5707030438140337	1.0552643487916435	2.4214194506701445	0.7454739462373488	1.0	1.0	1.0	0.0	1.0	1.0	0.0	1.0	0.0	1.0	1.0	1.0	1.0	1.0	1.0	12.0	-55009.752048892115	0.0	0.0	68.0	-1176.4255293143299
54730000	-56606.04556343275	-1233.2226039288398	-55372.82295950391	0.41654504374550516	2020.9231809836517	51.87479842079909	0.16512537455911838	1.7569698467685475	1.328757252320956	3.4825263539646185	2.356666883273064	3.4171983902775556	3.6417292463427224	2.0142285178392365	2.7346324279523433	2.662297505608277	3.2714958802570506	2.745688103594423	2.599213314626544	2.033865700763247	0.0013802047264117427	2.2133786085714084	2.0826838620612733	-0.030233538506708582	1.7124865819549893	0.8249716808125402	-0.2807730566847662	-5.845626077487526	-7.16880213541118	-10.120779756323694	-8.664107066953619	-7.862586576703975	0.468	5.263693906996252	0.29007803320474584	0.1772661838114857	0.19677598959002635	0.3358797933937421	0.9033254964127623	0.7647832627775459	8.709272050613702E-4	0.7397389649029763	8.709272050613689E-4	0.7397389649029753	0.7404277858318316	0.07980509058496199	0.25564213519869	0.09734921703953711	1.5482589207070188	2.8631365705273377	0.025352130679712315	1.0131003124776192	0.22598582562957725	1.888983390480108	1.5207051944135583	1.0396090702923082	0.7797572030356682	2.419333171204265	0.8466143822998764	1.0	1.0	1.0	1.0	1.0	1.0	0.0	1.0	0.0	1.0	1.0	1.0	1.0	1.0	1.0	13.0	-55033.34469435665	0.0	0.0	74.0	-1167.9654479997812
54740000	-56615.20985209424	-1194.861788719905	-55420.34806337433	0.4166954002881509	2020.9230306271093	51.124995763430555	0.45085866315904466	0.32908374495331194	1.4585270713884977	3.0615244293196855	2.694244438037577	3.2275330761886494	2.967915377707552	2.1012877219602837	2.680891711227065	2.2536794420865305	3.1299416663766184	3.4970272050461597	2.4873177016434402	2.0463347794432165	-0.06398125285867573	1.6882402399877166	3.464545167259096	-0.2710475891755891	1.6589726579966322	0.9331493080013904	-0.573625497059614	-6.121822163750475	-5.78521258228174	-3.6605885737174555	-5.318169849031597	-5.172232755252054	0.468	4.907209007854737	0.2885290222401394	0.17841186138788653	0.19661471212057363	0.3364444042514004	0.5095641085773382	0.6957350242097267	8.763486262444913E-4	0.5690354433154835	8.763486262444939E-4	0.569035443315484	0.8783393487361139	0.24875944210132478	0.6265923788482385	0.5248618559240146	2.073534903909904	2.4350051556099666	0.3991778683148153	1.0107913305568572	1.1861268567991587	0.9439177340134618	0.5033530217720548	0.8802801965119059	0.636603787783849	1.2076765881599492	0.41255179594867325	1.0	0.0	1.0	0.0	1.0	1.0	0.0	1.0	0.0	1.0	1.0	1.0	1.0	1.0	1.0	11.0	-55063.983969179724	0.0	0.0	73.0	-1145.0272769746455
54750000	-56587.083646196785	-1193.7232421738609	-55393.360404022926	0.41684221947966343	2020.9228838079177	51.753974394343295	0.4118357238881379	1.8202311021257747	2.0066535858850636	4.377521733394885	2.567678784467131	3.6140805981035204	2.998411861250838	2.276787911511294	2.457808723761671	2.666478951756816	3.422195180811111	3.2719435107720845	2.459683473468552	2.1321813531677134	0.10443011344483975	2.1709559670755554	2.1151544460512945	-0.19528905302413066	2.142883013709654	0.8381190353135827	-0.17658331296835153	-6.185388029060237	-8.090870311168853	-5.015219886276682	-6.457789222586579	-6.176988022065517	0.468	5.019547162952682	0.29464811490119647	0.17649367206424485	0.19040641421156407	0.33845179882299453	0.8373129282622489	0.7551385507701422	9.02507905977657E-4	0.4913156735806311	9.025079059776559E-4	0.4913156735806314	0.8524437397102367	0.7247034685419714	0.6725552489753661	0.7271845262515467	1.034646471948938	0.8778868881948668	2.9180060114731585	0.9108549380265049	0.41859266559681274	0.6018346583904391	0.765272161994189	0.569666895381501	0.2625793973821726	1.6158963018290666	0.9948415115319359	1.0	1.0	1.0	1.0	1.0	1.0	0.0	1.0	0.0	1.0	1.0	1.0	1.0	1.0	0.0	12.0	-55037.898274054016	0.0	0.0	69.0	-1144.7444773141192
54760000	-56584.16067566014	-1200.4445821498255	-55383.71609351032	0.4172068899846409	2020.9225191374126	52.14378905412965	0.3375759975472709	5.951096972449898	2.2113364419288293	2.841624404141757	2.8592407122184134	3.719591743604289	3.1207674374867507	2.162051394998907	2.7465733243939376	2.491116019376942	3.785187110066615	3.6396603820955518	2.5671374736621817	2.226615247663265	-0.0063595833344230815	3.0425562176538588	2.337549165733809	-0.201809279334765	1.6408133880164955	0.7140998823775326	-0.47438569252565976	-6.23849215975658	-5.705624349022025	-6.108279086523728	-3.0493011307771996	-2.174515083047572	0.468	5.011093278159498	0.29655382768202826	0.1793791106323202	0.18993183414155385	0.3341352275440976	0.7576951541772213	0.7726133200946969	9.103799610417331E-4	0.7388016642605273	9.1037996104173E-4	0.7388016642605265	0.3107021316352127	1.2973495363741137	0.671005077157831	0.9249749379538833	1.1526534511176578	0.6523303949341853	1.99541398257886	1.0904078598435643	0.9510880771728507	0.788887475141288	0.7827901602744562	0.7850652211707458	1.2865260256749251	1.6670851242794413	2.252625176324528	1.0	1.0	1.0	0.0	1.0	1.0	0.0	1.0	0.0	1.0	1.0	1.0	1.0	1.0	0.0	11.0	-55047.73166667119	0.0	0.0	70.0	-1138.179993084971
54770000	-56582.88750845252	-1172.3124871114592	-55410.575021341065	0.4173165605943545	2020.922409466803	52.688149726747184	0.30525191501842164	2.3582711733687836	3.708226881199761	2.50381052972214	1.7610509737340714	3.2980331858988734	3.3358822440691	2.1556575407240883	2.56378558155099	2.764640950772998	3.5800940813480038	3.562775157033313	2.9759953358463203	2.2545220171392892	-0.01940909380305583	2.7608421270853336	2.0643970096510618	0.06574221886085266	2.6302524932956093	0.8134467830859721	-0.1102247557046368	-5.762248007527155	-4.6036944111192435	-4.258468096974513	-1.5449089585989704	-3.5522414551730983	0.468	5.854465391754664	0.28865210130746616	0.18055817004011898	0.19262315564692606	0.33816657300548875	0.6232924182975014	0.7316854365612959	8.671160997183768E-4	0.6712940272486284	8.671160997183776E-4	0.6712940272486281	0.9360587391822699	0.3643530908385517	0.8785701904532599	0.9162779149023087	0.5378640585249749	1.1690412035875584	0.3378368390464487	0.7198679389089151	0.21065974542825672	0.5761357323833158	0.42561091995507166	0.5590637040909395	0.4802208596904048	1.1595937622669092	1.1680447518903967	1.0	1.0	1.0	0.0	1.0	1.0	0.0	1.0	0.0	1.0	1.0	1.0	1.0	1.0	0.0	11.0	-55053.42567108426	0.0	0.0	73.0	-1119.570590537447
54780000	-56608.94107688476	-1185.3388565660746	-55423.60222031869	0.4165725052243442	2020.923153522173	53.067969940416184	0.2535058959390273	-0.8585351498999674	2.2170696247585333	4.4434187305344865	2.0822891290709222	3.890356325274876	3.4807712417961776	1.80670872931687	2.6624025082445253	3.05189137697606	4.084607054931916	3.296148539028498	2.2329656399690094	2.1265232970565124	0.07505430549554218	3.241634872628426	2.5280214835449053	-0.28443122187610315	2.3864658771652314	1.7211861271784192	-0.2049798055020742	-6.140417897851692	-4.442613158556684	-3.9455990384220034	-3.3479087143923563	-4.320094206002833	0.468	4.98641791839023	0.29275120147659967	0.17531137513474646	0.191520093616178	0.34041732977247585	0.8218382213857083	0.7824008529729087	8.640751784527836E-4	0.7036566143320208	8.640751784527827E-4	0.7036566143320194	0.7324777306057915	0.30393168966738593	1.6776587344790272	0.3032222572989378	1.1449316100392475	0.9920426224247428	0.17409803811021962	0.6455485524577883	0.07188748805488408	0.5956673426221191	1.007698975236394	1.1352797798833911	1.7084457396334487	1.8321365576426978	0.8930148324564259	1.0	1.0	1.0	0.0	1.0	1.0	0.0	1.0	0.0	1.0	1.0	1.0	1.0	1.0	0.0	11.0	-55047.6719906937	0.0	0.0	81.0	-1127.8453499942736
54790000	-56552.87176363933	-1174.5845842633023	-55378.28717937603	0.42103971875391205	2020.9186863086434	53.12481016693817	0.37953817153800223	1.1450638374742543	3.058181763106623	3.419315038097368	1.868631608873928	3.0625060391222876	2.51657912776954	1.9350323247805732	3.3113153950878367	3.008982697213123	4.569722702810993	3.4779245769869918	2.634468314534267	2.101330934542588	-0.06421183036857209	2.7886493334527502	2.517390069730536	-0.10080407170644148	1.2911763338226219	2.614969422921941	-0.48526358817705906	-5.864338725600028	-4.22497813968149	-4.693073958398335	-3.756398905644667	-4.691282768075816	0.468	5.929105407909262	0.2955068987047637	0.18006091500983012	0.19251473001466912	0.33191745627073704	0.6587130606617636	0.7534432325358074	8.781111928083314E-4	0.8878185530436912	8.781111928083319E-4	0.88781855304369	0.6222469869583299	0.6381898062194203	0.32149611818278057	0.060616705495889565	1.1396986748030422	1.1105673008796784	0.23422645977561252	0.21797964866713831	0.30316246331594715	0.3492458939099283	0.530496237509626	0.4480945684730863	0.5072403068268835	1.6454995887458839	1.6101660548914063	1.0	1.0	1.0	1.0	1.0	1.0	0.0	1.0	0.0	1.0	1.0	1.0	1.0	1.0	0.0	12.0	-55004.01972579689	0.0	0.0	80.0	-1107.9914760374656
54800000	-56558.724055754465	-1163.8856644917864	-55394.83839126268	0.43174357628124654	2020.9079824511161	54.012995699109474	0.15842445028353383	1.7293755956349752	2.5530094059659656	4.818277105260897	1.6847326382333137	3.253433533158678	2.676042571285638	2.4537372797180805	2.4565869520948107	2.6730852547393043	3.8849109024484973	4.183913340424454	2.3760992089789275	2.593310592623046	-0.02933414986941161	2.917576640160263	3.4391645840293217	0.0691788602194219	2.6911342435194916	3.9272639022341767	-0.3263142775500416	-5.60230422970063	-4.44274581733216	-5.22830990725735	-4.140995107406009	-5.692013728094717	0.468	5.331181932711172	0.2909420296965816	0.18113773714334414	0.19046714913719426	0.33745308402287993	1.0381158834885802	0.7672711666905143	8.564894162129218E-4	0.654238320210639	8.564894162129205E-4	0.6542383202106387	1.3840836543625732	0.8971600209371839	0.647660869926284	0.5074928184421303	1.3720182385137896	2.0376374442037997	0.1277279617038439	1.3024281664902266	1.3414219409369967	1.1974023569477574	0.6890063319178231	0.61537887225838	1.028699333067344	2.8180935506223586	0.4321677220575801	1.0	1.0	1.0	1.0	1.0	1.0	0.0	1.0	0.0	1.0	1.0	1.0	1.0	1.0	1.0	13.0	-55019.52974753806	0.0	0.0	75.0	-1100.4458681410636
54810000	-56535.894752306755	-1149.3610992867873	-55386.533653019964	0.41640945035101085	2020.9233165770463	53.765851397674325	0.16172771532876706	0.32381775388660555	3.3577334653601874	4.401724506128147	2.229505731799905	3.3449373880758477	2.2315040936302597	2.529574625450584	3.343493530077264	2.5821408004170245	3.434280738061388	3.958177217458104	2.1429255438504913	2.3432510605755827	0.0772613109188303	3.011574623629734	3.396430965573734	-0.1784970135007324	1.7034080424389502	2.7253334486595744	-0.4514979767890225	-5.935118553519368	-7.586079215731237	-3.752927597165658	-3.3498762501831703	-7.271667262214523	0.468	5.399674295380896	0.2899975715671439	0.17625256370926223	0.19248373335636088	0.34126613136723294	0.6440823922250991	0.7324590126495485	8.850282105521737E-4	0.6988581221828842	8.850282105521756E-4	0.6988581221828833	0.5514822367238953	1.0717058908186001	1.0122804820019708	0.3057071192827472	2.051289589744319	1.688156500952086	0.22798659094738213	1.057019273413322	0.6033537593003743	1.4208280152599537	0.9081221246248381	1.0805971398139977	1.6953933461136759	3.5632095352513216	0.3158324694629442	1.0	1.0	1.0	0.0	1.0	1.0	0.0	1.0	0.0	1.0	1.0	1.0	1.0	1.0	1.0	12.0	-55017.383830371036	0.0	0.0	76.0	-1085.6891881933536
54820000	-56534.539463657435	-1161.0167631539227	-55373.52270050351	0.416274015861199	2020.923452011536	53.61640559280579	0.28604386476663457	1.1900266549662117	3.267088324934215	3.587142358204206	2.556240426836069	3.556754865203169	2.157936317609382	2.5377472651885107	2.359111291126503	2.79106688868249	3.088072913095994	3.6806474230391526	2.7653858580172805	2.5246317102608136	0.128341090809815	2.224389204661383	3.1272799019269386	0.09264338537923586	1.731626895218961	2.729650711386542	-0.5918912946578624	-6.134253530676115	-8.193477999523804	-7.964135548683104	-7.956200693072576	-10.343235270066234	0.468	5.106252936170856	0.2889556431966295	0.1753820159315161	0.1936300790909329	0.3420322617809216	1.1281842533946385	0.7772423504503362	8.364442921461384E-4	0.6308510490066908	8.364442921461373E-4	0.6308510490066904	0.1850320629670825	1.4292138952460536	0.9226565593941067	0.49157355979886985	4.20645448634361	1.547855724115711	0.13960506254195243	2.5054185324823663	0.41270667787257725	1.2623450171457873	1.2024393292515128	1.295583487266206	1.219174304547178	2.9728620036950737	2.085664866485179	1.0	1.0	1.0	1.0	1.0	1.0	0.0	1.0	0.0	1.0	1.0	1.0	1.0	1.0	1.0	13.0	-54993.81066852403	0.0	0.0	76.0	-1092.9152370847337
54830000	-56525.272605857856	-1132.4249644152708	-55392.84764144258	0.41631787999669684	2020.9234081474006	53.80495800671114	0.12306213355000935	0.9292715853602341	2.6469862063163583	1.9642712991704636	4.363546069775793	3.168593946659188	2.7833966840799516	1.9483960378841045	2.3640661870168334	3.35163890859798	3.717092201938186	4.167898868333645	2.3904509090023933	2.075012179858925	-0.05766316874668825	3.617798401711076	4.653787400819167	0.0900444581701404	1.3243268077545194	4.158003116926107	-0.35244715104343144	-6.329789982771397	-8.050073289300986	-12.150080471256201	-14.687229979026698	-15.809830735274687	0.468	5.0190436137999095	0.2935526290212964	0.17846039299138866	0.19127537317128365	0.33671160481603135	1.6478734773042891	0.8035176288573213	8.994863912019756E-4	0.576665591257059	8.994863912019753E-4	0.5766655912570583	0.23964650510281124	0.4310327775274791	0.4561855326414608	4.8959607018293685	1.2540620365684931	1.1918364617966068	2.9411523661368975	0.8052251469402529	0.07367515924458222	0.6027964139470213	0.6097461066142624	0.7421891191728676	0.31856394927057496	1.6984665248302322	0.7695273340902207	1.0	1.0	1.0	0.0	1.0	1.0	0.0	1.0	0.0	1.0	1.0	1.0	1.0	1.0	1.0	12.0	-55020.562799227824	0.0	0.0	75.0	-1074.288548125085
54840000	-56549.41869945452	-1153.6377633847285	-55395.780936069794	0.42296144295705373	2020.9167645844402	54.0418229115463	0.09738779418648338	0.42961634830384104	2.9366472345403216	3.4481385847248034	3.1802226724046654	3.932509115852751	1.957466487449927	1.5933941665734555	3.013297331967694	3.358650845891192	3.9047407273136723	4.729681232321573	2.3086878193313547	2.249466287912611	0.11449584767307852	3.9074088225533314	5.543192559393573	0.17365783021986986	0.5258277783541865	5.834005813367273	-0.39362105973318334	-6.224118832397982	-5.404647285970724	-0.5549044423068619	0.9797244633030013	4.666846561079955	0.468	5.08675871687576	0.2949127234050755	0.1772358151054673	0.1910007352405431	0.33685072624891427	0.7728591007573251	0.7470655410818664	8.029133256076402E-4	0.6227408338948601	8.029133256076404E-4	0.6227408338948599	0.7632476705026671	0.5580496060343559	1.0598700681644713	0.9936069303606103	0.7591730872247388	1.164373349150947	2.4877550308289917	1.1791656611813288	1.377865351242821	1.848376187926279	0.4472269022127497	1.1771551978267016	0.9095980673637951	1.1845303076330667	0.9429970574588827	1.0	1.0	1.0	0.0	1.0	1.0	0.0	1.0	0.0	1.0	1.0	1.0	1.0	1.0	1.0	12.0	-55031.442965391194	0.0	0.0	74.0	-1094.9806934969477
54850000	-56534.932311467834	-1132.7373264928651	-55402.194984974965	0.4167465014484144	2020.922979525949	53.955114638252056	0.13847343632342393	-0.03507889988418311	2.186501314038642	3.974157536834154	3.6173205467686738	5.431402970142447	2.0583901480537663	1.9334587718589833	2.978006577514526	3.3845482497039865	3.8810809850304646	3.7615008486209205	2.167045408627291	2.5330869840958683	0.015781597128378882	2.6025661062652614	6.028331833234992	-0.07808067941286308	0.4128254484967156	3.4685079780789025	-0.22903780466373277	-5.5616909465167925	-6.021277096037232	-9.116006834990984	-12.331218758243583	-8.889708485668855	0.468	5.182189614910845	0.2938653735576902	0.1809304647948325	0.19144019627171524	0.3337639653757622	0.6931574490052811	0.7560034800118977	8.690163241079666E-4	0.6388111128739776	8.690163241079663E-4	0.6388111128739762	0.8847187195274862	1.2465856990001456	0.9105347349039009	0.5943991716499955	1.0716811148158079	1.6682514184375337	0.35039244746468123	1.5026408234168822	0.025559072361316725	1.735172525768037	0.7253776410176033	0.8418441040716845	1.8196073953446863	1.694165154160187	0.3897696776892778	1.0	1.0	1.0	0.0	1.0	1.0	0.0	1.0	1.0	1.0	1.0	1.0	1.0	1.0	1.0	13.0	-55034.94361684112	0.0	0.0	75.0	-1071.9815588162585
54860000	-56517.1414469147	-1120.8764102556368	-55396.26503665906	0.4162469298181096	2020.9234790975793	53.77533926108312	0.18256792306470324	0.942737098673387	2.5920559555925093	2.0801271292013146	3.621675007389675	5.257113731010847	2.7018154045078764	1.7247981306350268	2.599509053664167	2.9389975391000562	4.408948979446144	3.600211195142789	1.8380037679261316	2.471332858670393	-0.16160742722618507	3.6398382567179315	4.046444257380576	-0.059226779083751215	0.706753063995602	2.7549475696044374	-0.031582713246484484	-5.97621671697066	-11.854982259174877	-11.39628784052209	-11.409614074028784	-12.154462580390565	0.468	5.196963620568629	0.29164134068383074	0.17986825106599677	0.19046681429144624	0.33802359395872644	0.8558025963051505	0.7769124839013385	8.895042414030167E-4	0.7286439275845362	8.895042414030159E-4	0.7286439275845354	0.8590717543463916	0.9496791551222534	0.5902904849375269	1.303865613714128	0.8435389346800362	1.5061716227706738	0.6443813913053088	2.0148934929345126	0.1216142447084653	1.5435142517241547	0.3962839138154432	0.7057329249648208	0.7710915124686741	2.4858325963917767	0.05493904233876859	1.0	1.0	1.0	0.0	1.0	1.0	0.0	1.0	0.0	1.0	1.0	1.0	1.0	1.0	0.0	11.0	-55028.46258980427	0.0	0.0	78.0	-1060.1598875863508
54870000	-56516.792412823226	-1119.5493393300483	-55397.24307349318	0.41630225659964243	2020.9234237707976	53.587394266165354	0.2205277420494859	-0.4576019955764748	2.0865028486887387	2.989436535274311	3.079247199905549	3.369258248779809	3.4321907332629005	1.8359016304126536	2.6855175118065517	2.6948803217683435	4.501091305908529	2.927479503126376	2.4116605315693422	2.701321460560385	-0.18308040727777378	3.0083487182652613	4.496729275019896	0.07200257318076936	0.8094555258955273	2.909138875330511	0.08602994988781335	-5.7881008456413365	-6.269596948073914	-9.281667622213234	-11.35896298043448	-9.52368644533831	0.468	5.432184905330874	0.2900169403031305	0.18076559039643197	0.18761354140693023	0.3416039278935074	1.1451147848385745	0.7939063886761261	8.393337024608316E-4	0.6085348144875442	8.393337024608321E-4	0.6085348144875445	0.6673479576500707	0.7116061038180916	0.3863896480018585	0.43946200877659336	2.4213473814215063	2.478866332154105	0.687655960431915	1.0687548360585402	0.3796909692323675	1.8076069849958891	0.9074595907843509	1.5462593272121106	0.6747200820695732	1.526708782464468	0.15870694112516248	1.0	1.0	1.0	0.0	1.0	1.0	0.0	1.0	0.0	1.0	1.0	1.0	1.0	1.0	1.0	12.0	-55040.11264095287	0.0	0.0	74.0	-1061.279676878564
54880000	-56543.53364639278	-1155.5653618740366	-55387.96828451874	0.4162538837127199	2020.9234721436846	53.08877860914932	0.2222107890305268	2.3968771825495345	2.453776404291963	2.173487219190512	4.194463907766693	3.8981519521112724	3.0049119331777634	1.888731496996429	2.413175097738842	3.1801947930615846	4.003709184890658	3.0461386949151725	2.365724836182813	2.329174446603082	-0.0741441711288105	3.1894391883143998	3.003391541509976	0.13246470887125666	0.5695737990465628	2.919151654299905	-0.14533298750870116	-5.967347141704447	-7.896664474737042	-6.319752049612159	-3.2681710934987223	-4.860291232196537	0.468	5.008026238044528	0.29366088335707263	0.17729453405508894	0.1932910990032708	0.33575348358456775	0.8711304136060323	0.7574449126344536	8.679775855548872E-4	0.7022834420861531	8.679775855548889E-4	0.7022834420861517	0.6111206607010904	2.7558799616594487	0.19762952177588325	0.9817682655426927	1.1949803136592245	0.6160097364019574	0.11694614271241557	0.5103299515029962	0.07695588278824525	0.9053979578441544	0.2988284822816016	0.9532739731773432	0.4667899069749958	1.2828888966774963	0.8877810475201995	1.0	0.0	1.0	0.0	1.0	1.0	0.0	1.0	0.0	1.0	1.0	1.0	1.0	1.0	1.0	11.0	-55019.09732160506	0.0	0.0	80.0	-1099.5198138517223
54890000	-56565.34838882442	-1169.1562532614005	-55396.192135563026	0.41668745837808835	2020.9230385690191	52.87609053030708	0.23998289633601796	2.3555432974498736	1.6458271250089611	2.8502600592463794	2.979385628449424	2.8811822841562527	2.633405703083157	2.0949461760487975	2.0508825307113234	4.30190017267489	3.550632636581439	2.9047848451405476	2.1803901449872916	2.033412679586023	-0.1349169093606764	3.699160377287014	3.133948532625528	0.15776335121448426	0.8205765664977971	2.2855277219020746	-0.29957770262261574	-5.857414721712093	-5.985004036948153	-6.533562993817274	-9.227863541786455	-8.480877854598571	0.468	4.647759074965825	0.2909523776092632	0.184176320435648	0.1919325020043216	0.3329387999507674	0.5891929334762722	0.7321683043983068	8.430588701339683E-4	0.656015384055835	8.430588701339676E-4	0.6560153840558356	1.226070583588361	0.513658425495484	0.6017251540049131	0.866142182540162	1.566453074914063	1.0966159015879973	0.6151940141625579	1.1437968473216216	0.19805285062279754	1.0577240927357565	0.488228904240268	1.3990339175299962	0.7469126803676456	1.878334402599276	0.9622414378070048	1.0	1.0	1.0	0.0	1.0	1.0	0.0	1.0	0.0	1.0	1.0	1.0	1.0	1.0	1.0	12.0	-55014.95212580479	0.0	0.0	78.0	-1111.511650794062
54900000	-56591.52799863616	-1192.1344116500147	-55399.393586986145	0.4163836984095266	2020.9233423289877	52.921524203336006	0.3289599624282674	3.182132115319741	1.683318698911841	2.7961876227671123	3.257244009839866	3.8336975112083858	3.1694291970840225	2.379917673803246	1.8567009490806805	2.7575958874614486	3.750854763572599	3.698564782915339	2.618737455010269	2.164588363913861	-0.0924640439947715	3.113398352554397	3.209228706166035	0.40524184847622685	0.4469857872093413	1.4914641928034014	-0.027362769357476262	-5.2189138456025415	-6.596662494533216	-10.719678488542348	-10.419786501545858	-9.972081194309407	0.468	4.765631652504236	0.2909047158711944	0.18129154502365352	0.1902995528779837	0.3375041862271686	0.7506445663000583	0.7461330263379035	8.736827347068872E-4	0.7366096544255656	8.736827347068867E-4	0.736609654425566	0.6274089622645252	0.06929119166232765	0.909317783202879	0.48739988306760457	0.9647596171218736	0.8672130817580923	1.487943926149862	0.7849581578654433	1.813984022373854	0.8276882005766649	0.6054460200754291	1.271029926591232	0.8784976616461851	1.8415975652989427	1.2522785239296057	1.0	1.0	1.0	0.0	1.0	1.0	0.0	1.0	0.0	1.0	0.0	1.0	1.0	1.0	1.0	11.0	-55022.318420958465	0.0	0.0	84.0	-1131.4492294140348
54910000	-56582.6938051919	-1182.9189851748265	-55399.774820017075	0.4174498455306678	2020.9222761818667	52.74608555810425	0.15954195864552548	0.33927951151369473	2.5881885725651377	5.045381653858676	3.6710914975317355	3.1067900488200464	4.782460232453137	2.091486286620247	2.0808433371763764	3.4259430526197354	3.276102158114681	4.046116789078222	1.8511000800205122	2.045601345161757	-0.0029338011731962488	3.091699630777638	3.7480815631539572	0.6329618408147494	0.2080938494394325	1.1800360164939832	0.6103914525311067	-5.673279236963226	-7.858833545745895	-9.304104207077472	-8.259605850994973	-5.282450497819581	0.468	5.355764244974645	0.2909047158711944	0.18163689257652235	0.18748901005832105	0.3399693814939624	1.2316406272056966	0.7868802147828499	9.204709986595718E-4	0.827859988636255	9.204709986595726E-4	0.8278599886362532	0.592265738795662	0.8207551437857249	1.8143494904591093	0.6997456709132843	1.5534430572334748	0.6563950374253322	0.13512367383020985	1.1546211779795446	0.6443390640882574	2.215008252341646	0.45023470611844607	0.6384553245604047	1.6711424229200642	3.2490978834575404	1.8398802621863006	1.0	1.0	1.0	0.0	1.0	1.0	1.0	1.0	0.0	1.0	0.0	1.0	1.0	1.0	1.0	12.0	-55018.320686494226	0.0	0.0	86.0	-1111.3294466014927
54920000	-56595.55324473205	-1216.5068559816104	-55379.04638875044	0.4162646356337819	2020.9234613917636	53.36042699992075	0.24855502104716304	1.663617752072799	2.2815862320699747	4.1354482347725225	3.562491982778152	3.370618064867608	3.6402799407970337	2.048918698614507	2.610640223266085	2.9041485843482002	3.743163326723729	3.5172776504318652	1.9453419062476243	1.9578704347320786	5.067360038547575E-4	3.076444972967968	3.432857394047758	0.4419918148834998	0.834182192666425	0.8922517719255295	0.6815929324042058	-5.453714033272498	-8.321319864396061	-8.6714731180448	-8.349989061377125	-9.11275210466199	0.468	4.936535653965581	0.2865647631982618	0.18375726507468315	0.19360274766943003	0.33607522405762524	1.3026438135412877	0.7979455644585389	8.356335039019715E-4	0.882329469888828	8.356335039019724E-4	0.8823294698888264	0.3651193541199563	0.3223590354393633	0.3964316399107885	0.012144065226541073	0.7875744003773046	1.136476347380767	0.6360010692305393	1.2458657655013032	1.265904724147014	0.9608205734382819	1.4409933555098733	0.8928454294182256	0.7129583560336679	0.8804872756713018	0.5667636170270268	1.0	1.0	1.0	1.0	1.0	1.0	0.0	1.0	0.0	1.0	0.0	1.0	1.0	1.0	1.0	12.0	-55002.63809169628	0.0	0.0	84.0	-1147.518006977239
54930000	-56641.18025930208	-1266.9342287156228	-55374.24603058645	0.4168429818614685	2020.9228830455359	53.21952994510832	0.19293959558359156	-0.291601952844992	1.1621842504311657	3.8216083143242727	3.194123535648231	4.103124225679404	3.322939445161766	1.7817004228212805	2.630254536321323	3.2289974720922605	2.8317440880253755	3.391510280121691	2.532805375085962	1.9409915092036196	0.16659374391814563	3.3501767669924356	3.131413446832337	0.3025640206593287	0.7575930994981193	1.2301432405674904	0.2774207816226037	-5.197392442792309	-6.047461247155199	-4.583271417879726	-4.807451227604054	-5.407213801740542	0.468	5.280741884871009	0.2877105150813044	0.18065714906647984	0.19246884959415134	0.33916348625806464	1.0481469502576204	0.7815000069030714	8.208527655546989E-4	0.8813653518404634	8.208527655546999E-4	0.8813653518404636	0.9231482257263673	0.533212267470217	0.6403442033795943	0.22101226401053556	1.284943618919942	1.7001666829497413	4.1866410454227925	0.8685752867466546	0.251683946947467	0.7949891292370556	1.2424184044917617	0.9771121650690435	0.510999125444586	2.391199327420622	0.5772589604461432	1.0	1.0	1.0	0.0	1.0	1.0	0.0	1.0	0.0	1.0	1.0	1.0	1.0	1.0	1.0	12.0	-55000.483115325245	0.0	0.0	81.0	-1193.3067600285822
54940000	-56655.74618875095	-1258.4058761361377	-55397.34031261481	0.4163385229079598	2020.9233875044893	53.97587204012241	0.15969695684212268	0.3787527338957373	1.6287558351104006	2.5999884528529282	4.243247799633843	4.051272765664352	3.845098639959149	1.7760565814849245	2.4747445980187464	3.411770058847532	3.2377582225830044	3.2229432723819538	2.9187283417324172	1.8510970763764814	0.12558139036103433	2.7546563306998313	3.983559982520788	0.3602607482889383	0.8498144924689468	1.435827648308123	0.41207041590106286	-5.160535586411126	-8.041559132267578	-7.923374927838024	-6.52430000803632	-10.009994911728995	0.468	5.362768577561035	0.2925617406830183	0.1806157430763236	0.1897639159923695	0.3370586002482888	1.3688807539973304	0.7850155150134225	8.189750028337036E-4	0.6870648297704849	8.189750028337052E-4	0.6870648297704874	1.0492762694206117	0.8253125000182929	1.0487200311787723	0.9633864615607522	1.3522464163437984	1.7798295587879855	0.8788359706023248	1.4023541890387214	2.715157506031023	0.8690487850754159	0.5900180136178192	1.111401679652382	2.192608541998616	1.650692044977347	1.589975595544485	1.0	1.0	1.0	0.0	1.0	1.0	0.0	1.0	0.0	1.0	1.0	1.0	1.0	1.0	1.0	12.0	-54995.62985337754	0.0	0.0	83.0	-1191.3411875909965
54950000	-56687.56309559998	-1262.263131951417	-55425.29996364856	0.41863568870595563	2020.9210903386913	53.50635939415552	0.31172085780401376	2.041486663567439	1.1041423036677573	2.3576152628373523	3.268653553592989	3.278139587444715	2.813825536221136	1.816023447334501	3.4907721811842114	3.4623263571266305	4.64270949835674	2.7940851982294874	2.2551481551470816	2.0445409719037073	0.11275081703450576	2.590522924543004	2.6986176969492783	0.4923960481045993	0.5996093396571535	0.8263143372418342	0.5278877407024594	-4.907694861567657	-5.377576845944672	-7.659191180924223	-7.720613252771345	-10.474719882750236	0.468	4.821991153553822	0.2925663176193297	0.1786092539441117	0.19308594465142626	0.3357384837851326	1.0218125344582711	0.7916980353761858	8.568207314217382E-4	0.8432527128755418	8.56820731421739E-4	0.8432527128755398	1.4810521513785917	0.3523383411713424	0.646490770887094	0.0977132370843691	1.5047872179636164	0.8976666152250616	0.9875502595793666	1.1161082968553515	0.7326221277620766	0.9095300276217636	0.40155736213362964	0.815926113898783	0.991347606120502	1.994434856393546	1.2760531507764854	1.0	1.0	1.0	0.0	1.0	1.0	0.0	1.0	0.0	1.0	1.0	1.0	1.0	1.0	1.0	12.0	-55034.1007197424	0.0	0.0	83.0	-1193.0456067881394
54960000	-56664.36082638274	-1282.3794120090151	-55381.981414373724	0.41704179358088495	2020.9226842338164	53.5899969153437	0.42869575584602854	0.7392621976078031	1.901218007239779	2.144139620803533	3.7221494317982677	4.037807404505617	2.9104792092435323	1.7038516501569252	2.8415005877428157	3.2917620375423193	5.137350098502776	2.608869227078935	2.3234061064489815	2.084938377055657	0.2529838397821549	2.0772521141148466	2.1923085179686987	0.616610390308869	0.5490282006798546	0.9502798830364706	0.3851179132230663	-5.0238565567245725	-4.479818021715268	-6.425604959761211	-6.970128796697328	-9.707723206370185	0.468	5.443308714694166	0.2953069621292751	0.18047911218426144	0.18970197495189806	0.3345119507345657	1.1681969268568853	0.7821186038284235	8.30222728940553E-4	0.8437921919625615	8.302227289405514E-4	0.8437921919625595	1.5860839249785685	1.3755653648766601	1.0560689313487344	0.8914614586403645	2.4748168251768066	1.0642905510984808	0.326838771684222	0.717116714647322	1.3354729387198265	0.562119871461638	1.2864551890418625	1.0671576744480533	1.3168252457589635	1.8920009779373121	1.2976066541603373	1.0	1.0	1.0	0.0	1.0	1.0	0.0	1.0	0.0	1.0	1.0	1.0	1.0	1.0	1.0	12.0	-54999.38663317542	0.0	0.0	84.0	-1208.236638519705
54970000	-56633.54697123606	-1243.8322888056036	-55389.71468243045	0.4181118484651554	2020.9216141789323	52.93166043730113	0.2667815846300581	1.8038579191266426	2.1793250074658186	2.4183052003256216	4.208067914523709	3.67776942514572	3.236071778895134	1.4455838779383676	2.4808382507257436	3.790525934635374	3.659835306807826	3.1241145970471518	2.3306849333214936	1.7429516433879604	0.10498771846466304	1.5745015516367222	3.2224055745627416	0.7199443302204329	0.770134274596214	0.5589444053429171	0.6409284257935774	-5.312146554302811	-5.80736483387536	-6.385107251662827	-5.677323214589014	-6.656596786269961	0.468	5.343554670096259	0.2919364509087059	0.17850639278389022	0.19452936124116704	0.3350277950662371	0.5609530022490299	0.7294003030734701	8.553957794955043E-4	0.7912536105993739	8.553957794955028E-4	0.7912536105993749	1.1844860637534353	0.2938895800730789	0.9913385665525544	1.2484064246420716	2.045027801009274	1.517972795653312	0.2932442057823533	2.0918855102679137	0.5064639712286302	1.3483468397274492	1.0118232419049993	0.7157702571123434	0.766752560948488	2.913307542102234	1.1151762528369802	1.0	1.0	1.0	0.0	1.0	1.0	0.0	1.0	0.0	1.0	1.0	1.0	1.0	1.0	1.0	12.0	-55005.43194574295	0.0	0.0	82.0	-1174.9730207125367
54980000	-56625.611525319386	-1239.3636474232187	-55386.24787789617	0.4173947862200721	2020.9223312411773	52.95272737499916	0.5919965073591762	1.4263147759529624	1.711682044699827	2.3826189762439642	4.353839631876146	3.4937099476664035	3.2348136850943834	1.53840281490764	2.223428415939655	4.653277683780565	4.566098132220594	2.8018271817621248	2.3311729567048536	1.4437762062936743	0.32620299476254594	2.3138353895861763	2.6399583266979096	0.3022822572758044	0.8852839117123349	1.01758188320198	0.5773291532040116	-5.201800686693959	-5.854246043595561	-6.531523584450174	-7.544648490409028	-9.164019207741354	0.468	4.947014408411356	0.28670021533803014	0.18305524114642474	0.1917337920008455	0.3385107515146998	0.6430974972985496	0.7262993199668089	8.768293123550319E-4	0.7287239743590512	8.768293123550322E-4	0.7287239743590516	0.7284806386459566	0.5251457740319266	0.46819447956991894	0.4774699271375924	2.5067561919375754	1.5766852278452557	0.4885977724455293	0.8325359355558818	0.5499975120120195	1.490107401296125	0.24354007273960293	0.5231357264504322	1.118217473245852	1.1930156731874924	0.9185886786605347	1.0	1.0	1.0	0.0	1.0	1.0	0.0	1.0	0.0	1.0	1.0	1.0	1.0	1.0	1.0	12.0	-54992.86510002512	0.0	0.0	89.0	-1177.3912795274525
54990000	-56576.90618645106	-1185.181632637056	-55391.724553814005	0.4186703859753003	2020.921055641422	52.56958476068048	0.2692837795158392	2.556229983469601	1.5860587605710728	3.296738308428326	3.897899788198705	4.382651861739242	4.20066039717831	1.6660424780891743	2.32893410850683	3.938776432882475	4.515554709086342	3.0493445567226853	2.2377754436790562	1.5054392088371302	0.2649880113250173	1.591633117780662	3.8556732824912827	0.16512767533404188	0.35527953639794374	0.9092184815588793	0.4466853218048531	-5.2642494934318576	-5.851267052154313	-3.0781557824143824	-3.404700267924964	-3.457854281641841	0.468	5.126659552870007	0.28986519313347947	0.18108898106922716	0.18885912254508083	0.34018670325221273	0.7454999863249316	0.7501858422710533	9.077655913368022E-4	0.742222249635042	9.077655913368015E-4	0.7422222496350397	0.6278450373584866	0.06441788237128906	1.1780595338571305	1.8940027556361203	1.7605838296289038	1.415456547173287	3.174440643673349	0.9718260238289504	0.5394921686705257	1.111908989591268	0.9085929183010993	0.5185425131203916	0.40511664295985633	1.5009400338927148	0.5429357885917033	1.0	1.0	1.0	0.0	1.0	1.0	0.0	1.0	0.0	1.0	1.0	1.0	1.0	1.0	1.0	12.0	-54984.054126267045	0.0	0.0	89.0	-1120.3250888482726
55000000	-56578.39937978872	-1219.3449787980317	-55359.054400990695	0.41982512603462724	2020.9199009013628	52.332179030854576	0.2893041917388791	1.412164346084866	2.328742713164428	2.9780037243697803	3.2355499704613697	4.0305019417062296	3.651618716646969	1.4084868469106628	2.361006086585974	3.2887259658829264	3.7554790566480047	3.289928266464293	2.190864271247591	1.5192265943229957	0.15063205789044076	1.6254965071905783	2.7770202012321055	0.06712383846465367	0.20072294998055146	1.076708484717278	0.6736530527110084	-5.142124157800699	-6.7435353476622995	-9.274644631076887	-10.199203340857913	-10.976267810754564	0.468	5.070502159549536	0.2927473063847739	0.17792228722453027	0.19435874078176726	0.3349716656089287	0.8674799291985011	0.7815152088520166	8.683047864626211E-4	0.7950333589482143	8.683047864626199E-4	0.7950333589482155	0.8929176550887269	0.021776053329369077	0.41802725724497236	1.5888342419204793	1.659959928111548	1.71066505941241	1.4016362238618856	0.36255442892657364	0.16406987186635769	0.47727225242429694	0.2103196478259846	0.25156218946551007	0.8216117344667481	1.1054763719334613	0.6043684069614851	1.0	0.0	1.0	0.0	1.0	1.0	0.0	1.0	1.0	1.0	1.0	1.0	1.0	1.0	1.0	12.0	-54961.79929903689	0.0	0.0	85.0	-1156.487228477322
55010000	-56593.07166650618	-1207.5848177354321	-55385.48684877074	0.41633321870359213	2020.9233928086937	52.38078332579534	0.19841661767845586	0.1906353944101458	1.7110309107753754	2.7236661990636555	3.4910868051724546	2.7835539238158598	3.5863464845371293	1.676677657124704	2.5986959856328755	3.388416113315184	3.0333875936714314	3.7990179326086615	2.1708955190247754	1.2869150847814856	0.4252845773532982	1.7128911936476823	2.568380351985974	0.30677092001289674	0.763787358147917	1.1163221150880127	1.002683426176026	-5.29537411059063	-9.189835544877358	-3.1603836906239584	-3.902564625006653	-1.4754170508826636	0.468	5.438260578466088	0.2926808482476415	0.18176407420182156	0.19021552283031073	0.33533955472022636	0.5972507695590507	0.7340568170408049	9.06238943953957E-4	0.7730383276758231	9.062389439539568E-4	0.7730383276758231	1.205286249857806	0.01707818152492994	0.588308292679516	0.44004896808435834	1.4769513957182905	1.1977384540270706	1.2424987052462355	1.4821403232356944	0.13521458547608953	0.7198648880446867	0.5663233240146689	0.6792850438984497	0.2693721958375109	2.4200338052968395	1.1014155219142463	1.0	0.0	1.0	0.0	1.0	1.0	0.0	1.0	1.0	1.0	1.0	1.0	1.0	1.0	1.0	12.0	-54985.56519406183	0.0	0.0	90.0	-1144.822281348768
55020000	-56542.49070720973	-1156.3414429943855	-55386.14926421534	0.42429479281743654	2020.91543123458	52.06755085558884	0.1551756423082262	5.505785399423131	1.678738177847613	1.6103593820028284	6.550694042998867	4.138714567278798	3.418584738360596	1.2918784668223149	3.0173272947420924	3.6497979250546737	2.5151964188811924	6.423401447453491	2.2073469575983533	1.3440512835673566	0.3617190854056806	2.3274372211841903	2.1178766717062567	-0.10356150590661584	1.0255742476474052	0.07792820812533813	1.0811515297098406	-5.561553206129867	-3.4500852769237893	-3.372243565479099	-0.5493766382722951	3.852002188227936	0.468	5.00984381899744	0.29464266876554035	0.1781314046782812	0.18985697458859538	0.33736895196758315	0.5226668204945802	0.7356120063306021	9.197665079562964E-4	0.6611298973329433	9.197665079562953E-4	0.661129897332943	1.1999603548587445	0.4250076649627309	0.6854224609368856	3.353527460098351	1.3192447642668117	1.3556820806899539	1.3969443698210302	1.105853002479273	0.3270171390520246	0.9878340120485359	0.7153488233086622	0.8372492731278054	0.818289557840462	1.5288825702894107	0.45178955288557593	1.0	1.0	1.0	0.0	1.0	1.0	0.0	1.0	1.0	1.0	1.0	1.0	1.0	1.0	1.0	13.0	-55000.83989957208	0.0	0.0	78.0	-1094.821681347844
55030000	-56558.6046814126	-1179.3394901086108	-55379.26519130399	0.4187419586022774	2020.920984068795	51.74345121992233	0.42372168685966727	4.153778971946666	1.2855237585122254	2.0180733646677345	2.7560606836005803	3.7423964890834913	3.565856561455426	1.4995025011729448	2.8963181759181293	3.7732805323225818	2.898100753958265	5.124027578885229	2.338342659669608	1.2006472330647013	0.27292655307064867	2.024269799877932	2.5232746060813924	-0.06480870409793175	0.881541824956558	0.38606552852688036	0.8393110070022435	-5.560619833792813	-6.007422186814709	-6.422578639773641	-6.36495810193109	-6.784250472645125	0.468	4.64017190079118	0.28607857375140494	0.1807080696423143	0.1960678018109478	0.33714555479533315	1.1707298795135204	0.8054623795751319	8.574824190176196E-4	0.7438719887550881	8.574824190176189E-4	0.7438719887550882	0.3381496709398934	0.34722162968727877	1.6881289104315633	1.112276112043517	2.2113367358399665	1.9772997514513913	3.0998712982642886	1.6440534227099468	0.4709665788405864	1.208370649989958	1.126646748333467	0.9139591229321335	1.11241916464709	2.0384724928967217	1.4021517147606026	1.0	1.0	1.0	0.0	1.0	1.0	0.0	1.0	1.0	1.0	1.0	1.0	1.0	1.0	1.0	13.0	-54995.323387414675	0.0	0.0	78.0	-1107.3121449256964
55040000	-56522.66634490415	-1131.8962752003167	-55390.77006970384	0.4207425373555512	2020.9189834900417	52.54753378756413	0.2185987305848139	3.4186804423109045	0.9964841248396239	3.3540057458027936	4.184235556120188	4.375098649771176	4.229435372811216	1.44100967573782	2.9838088332903547	4.160252432747653	3.481365342174625	3.985429670142921	1.9286141739679938	1.4582635660208132	0.34590634307850027	1.6795278837009149	2.555715728901829	0.03827030330945205	0.7306244235144612	0.09057823820338862	1.092996587956312	-5.5751464690805115	-5.215984799820791	-5.999982164402919	-2.487484143144977	1.1855313088620454	0.468	5.385874734650981	0.29379762541504884	0.18123359725758692	0.18834355983229284	0.33662521749507157	1.0152762378231368	0.7802144569362077	8.328236794894869E-4	0.5790140163760423	8.328236794894846E-4	0.5790140163760414	0.6137725483815784	0.8668865370402856	1.16253854792511	0.9674888163042804	1.3418696784160828	1.771073261825089	0.12523797364718267	0.5298504946053172	0.5948855409868983	1.06327650924644	0.5587569355118231	0.7833155548199273	0.27273652301993623	2.138505960239712	1.2084028575580734	1.0	1.0	1.0	0.0	1.0	1.0	0.0	1.0	1.0	1.0	1.0	1.0	1.0	1.0	1.0	13.0	-54999.04879540673	0.0	0.0	80.0	-1075.5245336455134
55050000	-56526.69013534719	-1119.3322370671146	-55407.357898280075	0.41749839023906166	2020.9222276371584	53.04145652689601	0.18121457144614808	2.2381387426933337	1.200186657615032	3.016156715711163	6.53071503377599	6.661849257652229	3.640426601159407	1.6110166391913312	2.7894506304436124	3.93313934996969	3.629767295129906	3.7300368410151226	1.9726184644639313	1.4316843716580265	0.28472709709491933	2.211264997802439	3.567437478294192	-0.25463139385706	0.6418169429479352	0.2778162641286357	1.0981672641980418	-5.436814986341845	-6.5764594953877396	-4.2948486445650875	-0.8124079621904254	-4.452828535634795	0.468	5.632261819681082	0.2885627792586563	0.179953654385943	0.19146119910746506	0.3400223672479357	1.2081942816755393	0.7917668345108119	8.204976621767043E-4	0.5631281335409032	8.204976621767039E-4	0.5631281335409034	0.3755159552609016	0.7453834108040777	0.5676281078076479	1.6847769828529988	0.83841049898062	0.7731916940041814	2.2665264005812435	0.6643798858350861	0.3035144596547952	0.912474942353808	0.37715451909389563	0.6427068278010872	0.6430140507879413	1.4432360294754993	0.2830683325433466	1.0	1.0	1.0	0.0	1.0	1.0	0.0	1.0	1.0	1.0	1.0	1.0	1.0	1.0	1.0	13.0	-54999.99878697215	0.0	0.0	84.0	-1064.7499436437345
55060000	-56499.06968173919	-1095.4633141101929	-55403.60636762899	0.4164591682044569	2020.9232668591928	53.8705753895262	0.1569093104554799	2.8206572260549927	2.1281499498924497	2.252770450702765	6.85628623534571	6.585976088233524	3.365207777862243	1.4593256206136496	2.1244832297402914	3.7200163915757667	3.62930580100519	4.421697264043683	1.8391415686531734	1.663135304545673	0.23674016822742633	3.468235877498862	2.9039907327462817	-0.1663238276817483	0.9560346954476077	0.9886159588467678	0.9580741063089214	-5.923009452631432	-6.750494023967494	-6.653550019956665	-10.685662382780972	-12.402766566309236	0.468	5.482819597820116	0.28912956792645644	0.18407039337634098	0.18926832344632658	0.337531715250876	0.9486139495727721	0.7641592994782282	8.806833274953335E-4	0.6934564003119453	8.806833274953341E-4	0.693456400311946	0.5047366889485199	0.46682496443795224	0.5602250178811011	1.3555478647193966	1.1942305860915174	1.3451560096632205	0.010017933365905275	0.309775336836115	0.16949699061792886	0.6747475817306147	0.4812708839596077	0.3011600572722077	0.16892446794643765	1.152363202489757	0.5232581281430404	1.0	1.0	1.0	0.0	1.0	1.0	0.0	1.0	1.0	1.0	1.0	1.0	1.0	1.0	1.0	13.0	-55000.33144766014	0.0	0.0	82.0	-1037.3024260118684
55070000	-56523.77558624509	-1105.8859342503747	-55417.88965199471	0.4165366980126351	2020.9231893293847	53.1418868379708	0.3670309759577041	3.8531353111125854	1.568210526516712	1.979030281344307	3.8591156483649667	4.269697548528477	3.6283331053401864	1.9691070024677608	2.3065104288204776	3.4141346521646967	3.213793517374689	4.558548655173589	1.8787420682069134	1.6577415678681506	0.11373962895779675	3.02410196503607	4.917904969072763	-0.12833503935517468	1.2280544278237124	0.41621698847847677	1.4064593020679317	-5.753663589580369	-7.8031186888071105	-6.8941979089925445	-11.538183566373128	-11.961471799601721	0.468	5.0266577478036165	0.28911670841146486	0.1789615699245194	0.19311049039654563	0.33881123126747015	1.3847790109588334	0.8206073860524239	8.310816362577918E-4	0.9081005922456932	8.310816362577913E-4	0.9081005922456925	0.4756237218220053	1.0080722744677555	0.9218500276681779	0.5962895412738178	0.6378632559545916	0.8509540942980398	0.00671709189122434	0.7751641745355897	0.168075385411225	0.7643293292623503	0.33149577075581466	0.8777578610905703	0.6626566509581516	2.0223594489676526	0.8455755812371528	1.0	1.0	1.0	0.0	1.0	1.0	0.0	1.0	1.0	1.0	1.0	1.0	1.0	1.0	1.0	13.0	-55026.365912642425	0.0	0.0	83.0	-1033.357057304487
55080000	-56512.66271644603	-1110.5065874609836	-55402.15612898504	0.416392031492942	2020.9233339959044	53.45608754807953	0.09764877808222916	4.094539252623733	3.0042428294594425	3.6295940809763048	3.2189503127782912	8.114991289740566	3.2914155361341866	1.7504055720136544	2.6731968253521967	3.794666354927584	3.362884347151631	6.551950349595484	1.41478764167115	1.5303663965338477	0.14335905869190915	2.8413697584604534	4.1907918410773135	0.06936889781273162	2.1284725611986235	0.8261029507968929	1.5606164673638463	-5.872900408687471	-8.980065825806934	-7.874259475886325	-2.3364686948270617	-5.321623227847832	0.468	5.661188431409528	0.29055402725857615	0.1824684500721889	0.18937460792201175	0.3376029147472232	0.8241904241875023	0.7569084319091932	8.326018741099339E-4	0.801909266245788	8.326018741099337E-4	0.8019092662457873	1.1658333926132087	0.4820171284975685	0.48838209897685847	2.558765445688925	1.1800852122048193	0.8487954733609071	0.302945482443872	0.41009619282106125	0.21757283693705162	1.025647754245702	0.7363747798274841	0.5186957827290225	0.3711258418458596	1.4995475059116963	0.6400364795830917	1.0	1.0	1.0	0.0	1.0	1.0	0.0	1.0	1.0	1.0	1.0	1.0	1.0	1.0	1.0	13.0	-55012.955390528026	0.0	0.0	82.0	-1044.2069664676344
55090000	-56454.047375757174	-1041.7684318295687	-55412.27894392761	0.4166460695032873	2020.923079957894	53.265379917233396	0.11307435258333187	2.2760012083694856	1.8744061650627843	3.1689490845874606	2.636357440907813	4.924174801171844	4.078176062373495	1.6799253033817447	1.9088788381201132	5.103452976345954	3.3426601797541355	5.207485979136929	1.7883143268411064	1.6622070856453612	0.10456629730095551	2.5987396222190684	4.161083456309684	-0.04030629017827595	0.9673060301092384	0.3171832310068782	1.359742630828337	-6.090385354497028	-7.928395629316392	-13.209924826948473	-13.353120387853423	-11.43594344720238	0.468	5.074712445872459	0.29316166165166085	0.1785070508182594	0.19172218439278618	0.33660910313729353	0.6556822211315351	0.7544959681969996	8.198880902236641E-4	0.6872536598316111	8.19888090223663E-4	0.6872536598316111	0.3994659413694409	0.3015465381771806	0.12054798864558366	0.5102585042580852	0.8827981737961004	0.7414629484249952	0.1624953914761952	0.29706268105428824	0.41558799210763503	0.3461355141679957	0.32912352655548954	0.18340466014717344	0.20463317302100276	0.5828306655158191	0.6888032294282377	1.0	1.0	0.0	0.0	1.0	1.0	0.0	1.0	1.0	1.0	1.0	1.0	1.0	1.0	1.0	12.0	-54990.64202480672	0.0	0.0	88.0	-990.877358490512
55100000	-56463.325559631354	-1074.3536089823983	-55388.97195064896	0.41639299974072774	2020.9233330276566	52.71206303408434	0.18093998079698526	2.0776374993385813	2.523696292587372	3.5498085691776704	2.5267953881269807	4.289771391555106	3.8132531669902723	1.6052976044101377	2.302796858727233	3.323694595496853	3.631640354178169	4.616771950699805	1.8839828182395149	1.6777067579035898	0.07940375392944313	2.434393823840885	3.459054501733292	-0.04405343467385133	1.2927149927806747	0.3390565808900626	0.6805501404982462	-6.141445673496448	-7.868473683370089	-12.872425580435022	-15.10588306099039	-17.612639174626892	0.468	5.401184201232722	0.2928469571960524	0.17921264669795028	0.1924347345238605	0.3355056615821367	1.4553420127729322	0.7835754128158677	9.007512652178996E-4	0.7373526781490021	9.00751265217898E-4	0.7373526781490006	0.2626224481390402	0.6103749362544647	0.19944879745494187	1.3025865388417364	0.7500929250551398	1.3638066348055777	0.24229430307248984	1.3118237141821416	0.08172414944490429	1.0015610586863244	0.39193321837357387	0.9893798629543902	0.3616686486242383	2.2849582435761326	1.2667606375579292	1.0	1.0	1.0	0.0	1.0	1.0	0.0	1.0	0.0	1.0	1.0	1.0	1.0	1.0	1.0	12.0	-54990.920763247064	0.0	0.0	83.0	-1012.7491607039859
55110000	-56480.02435779289	-1106.0833071008335	-55373.94105069206	0.41688775130213906	2020.9228382760953	52.81374731560997	0.19153690836052073	2.3844587074949413	1.570376236765515	3.1045221581596865	2.9280021396953706	4.4155721182067005	3.9362178933069982	2.032180933771195	2.2895585980854265	3.2175419326306125	3.6098196665835127	4.0470584091702415	1.6801855021960934	1.6757343244580878	0.03626548747957535	2.697212259039708	2.8862063696744062	-0.03306447318359408	2.250471015389944	1.018332048011123	0.7698792681061299	-6.015871233134393	-5.5338349677335135	-6.066153603007589	-2.6031768954695025	-6.819956491416852	0.468	4.6054941124174436	0.28977073097466793	0.18150133021638398	0.1924347345238605	0.33629320428508747	0.8849462322419628	0.7744692870167909	8.823295534689021E-4	0.7484623178833885	8.823295534689034E-4	0.74846231788339	0.8759228180132803	0.7105716470510515	0.3957833649186488	0.20472238411187157	1.7113239495109143	1.1142308830993513	0.02174636035481547	0.8591919988711076	0.6215554597434865	1.2028746440723073	0.5917749633583912	0.9233529013209876	0.22965751427111544	2.2018019368695265	1.6019517879724885	1.0	1.0	1.0	0.0	1.0	1.0	0.0	1.0	0.0	1.0	1.0	1.0	1.0	1.0	1.0	12.0	-54976.89691008226	0.0	0.0	87.0	-1044.2703954233398
55120000	-56504.426530259036	-1091.3080447794455	-55413.11848547959	0.418256005258346	2020.921470022139	52.532224907780886	0.2691899164254474	2.2726491944023284	1.1942440588594148	3.724346955670722	3.1103053410068386	5.733420868699081	2.878758953242665	2.1319015726666226	2.1480340665849633	3.115651428553153	3.719917007836434	4.994729235356621	1.7222954156804589	1.7045364730540478	0.10834586122243237	3.2037968506220094	2.6042936426541807	0.045608514126249916	1.04362430134764	1.2061354159212316	0.6395626208737125	-6.163553086209013	-4.596244815624064	-6.325408147681037	-7.278230927872629	-8.710699400523007	0.468	5.1200581202027236	0.29286194259810344	0.18180137009898656	0.18824342016817466	0.33709326713473514	0.5922079746988282	0.7002492624422008	8.541068532911518E-4	0.6583692620303342	8.541068532911522E-4	0.6583692620303344	0.9738608950672168	2.0713254400887355	0.3371836836786943	0.15388057888079965	1.1607077426601942	1.388888955800782	0.9809074797786138	0.5157193992633559	0.08498326431488047	1.4612966979987236	0.5733439842626767	1.56007016847824	0.2289717780988052	2.1426958398288587	0.9055855906220802	1.0	0.0	1.0	0.0	1.0	1.0	0.0	1.0	1.0	1.0	1.0	1.0	1.0	1.0	1.0	12.0	-55005.020788177266	0.0	0.0	85.0	-1033.3272835931311
55130000	-56456.538356287354	-1059.5548683471764	-55396.983487940175	0.4172432222746234	2020.9224828051226	52.66707535274332	0.11014360922618534	2.2761240310182753	2.298380756343725	4.014284272544922	3.7628129884526795	4.927045699774791	2.977842162947914	2.164144770011302	2.366421039204068	3.7088369713196263	3.9451018059884806	6.871865762123985	1.6305415525968783	1.6085136129746331	-0.025856911175238216	4.4141250153367135	3.3973192992987986	0.055270422470003244	0.8044133484369745	0.5829882842343701	1.0269568848748967	-6.317944422358112	-6.84511444763277	-10.393836899996405	-17.45550406729479	-16.20044596891321	0.468	5.345286539152129	0.2960911102787223	0.17721145809861116	0.19065141098837396	0.33604602063429234	0.45128517947924607	0.7170431772480395	8.607156186052401E-4	0.6879803433393675	8.607156186052396E-4	0.6879803433393679	0.9716084809411202	0.47896356916084565	0.22117873268984511	0.10846460365601979	1.507339737249616	2.028112160301148	1.7809035050882327	1.6457766626256267	0.23144885414464117	1.6072194197353087	0.365842543241779	1.8034672490511816	0.47908627818795285	1.7253039885784045	0.9684185673720225	1.0	1.0	1.0	0.0	1.0	1.0	0.0	1.0	1.0	1.0	1.0	1.0	1.0	1.0	1.0	13.0	-55001.10044791517	0.0	0.0	79.0	-997.1890700781836
55140000	-56423.56278447752	-1013.0486760774032	-55410.51410840012	0.4164777997010397	2020.9232482276964	52.1109872781321	0.056565877141272834	3.7860927489166953	2.1222208058560006	2.7983880175356814	3.285072420004562	4.767275506309147	2.997356171607813	1.993070707868581	2.42546268837805	4.55906612359307	3.509707317722194	8.537212332428256	1.666601986214121	1.5553111653567624	-0.08621213287052629	3.9589877322420186	2.957565307644917	7.942715754598734E-4	1.4271760294324194	0.13633287375264175	1.9946705774393179	-6.389789920253363	-8.819999948856747	-8.62110527665979	-7.983657245974176	-4.650700194313701	0.468	4.828561791739319	0.2953634515226508	0.17951293638699012	0.18947450116410228	0.33564911092625654	0.43940468506229435	0.7148683232576409	8.761900561654547E-4	0.753475594563609	8.761900561654557E-4	0.7534755945636095	0.6400317247628473	0.5167465429532662	0.5399661307402407	0.6365222416691572	1.0815134080178141	0.9456417834966357	0.8421307713373174	0.6245491395578624	0.07110522681207504	1.911503481469771	0.3821728281265385	1.4802345554949405	0.30723468370893575	1.0256967697319936	1.133305226058362	1.0	0.0	1.0	0.0	1.0	1.0	0.0	1.0	1.0	1.0	1.0	1.0	1.0	1.0	1.0	12.0	-55010.815069754855	0.0	0.0	90.0	-954.6642772998446
55150000	-56417.67092149496	-1004.2959787103741	-55413.37494278458	0.41638740378629546	2020.923338623611	52.64379937174672	0.10606335173619813	2.6253125066519907	1.3863989049863679	4.208342430280661	2.805678807413728	4.478248256062185	2.6124822660426856	1.7297946453345157	2.4256776065979784	3.1169410233179446	3.988262137416947	5.921924206165664	1.866062438612389	1.6113698666344782	-0.10254769116536162	4.7935608213443714	3.404179549750347	-0.17694538919889977	0.9061907906470416	0.4529206568765453	1.269090358366632	-6.4267075028146365	-8.94961634000398	-10.91461659102979	-12.199653646454708	-10.897892628815686	0.468	5.050870203844403	0.28947086098957464	0.17954763793020656	0.19371566223582534	0.33726583884439315	0.8014953640130814	0.7685676078731288	8.704890362262074E-4	0.6792980297632574	8.70489036226206E-4	0.6792980297632566	0.0666127281193848	0.18421249884898316	0.2354651215147562	0.40328431166400025	0.3669586536557042	0.9668861512328661	0.16936957986639453	0.40525876431334007	0.14087885095718322	0.5571578903340085	0.4312370907739802	0.6517716858171269	0.2879033586384077	0.816778376816158	0.5622102812354814	1.0	1.0	1.0	0.0	1.0	1.0	0.0	1.0	0.0	1.0	1.0	1.0	1.0	1.0	1.0	12.0	-54992.54124806331	0.0	0.0	84.0	-953.9499372165766
55160000	-56383.973690293395	-993.243041311633	-55390.730648981764	0.41832958687172567	2020.9213964405255	52.837642620458126	0.16167216889836755	-0.3502419655310372	2.6319669253975393	4.459106931588931	3.1454636945118954	5.177774822825682	3.89044053748637	1.5332812100078381	2.9841098424629102	4.032409701362686	3.2826722783511926	5.420468850021833	1.7336857604070326	2.051956940858848	0.04043814102847918	4.547256761498739	3.973630979607587	-0.3640128947797878	1.0578110040559816	0.3800844508072041	2.51084066525909	-6.56143783392193	-6.297557180018147	-6.287928772304749	-10.429184679885894	-10.184360134371392	0.468	4.776056243005104	0.29352343463754743	0.17929143620114726	0.1892701956923979	0.33791493346890705	1.4266133056333516	0.7905761331273632	8.563224367219983E-4	0.9468568915558127	8.563224367219978E-4	0.9468568915558119	1.0183072472539423	0.21028789106655657	0.5558851571990815	1.2230887773782781	1.1087781175560767	1.7296739719747198	0.7651209930312954	0.5952472217147768	0.5139141010805355	1.6674196802091892	0.8931851305601074	0.9609593980352801	0.6454482075487441	1.8720068592774706	0.6048637016457252	1.0	1.0	1.0	0.0	1.0	1.0	0.0	1.0	1.0	1.0	1.0	1.0	1.0	1.0	1.0	13.0	-55003.5062196127	0.0	0.0	83.0	-916.3055042924595
55170000	-56437.36880323441	-1036.3013427975118	-55401.0674604369	0.4198844149813921	2020.919841612416	52.63297236597783	0.12281993035348104	5.238021721834269	1.4488585808153043	4.429942860950822	2.6091256201827235	5.662335529206634	2.4588960882808486	1.8739135851203346	2.411234480575459	3.1105287180907775	3.0163558488269246	6.6237068723390795	1.5368390777385394	1.7157894508690665	0.010576640630673928	5.915594679988288	3.7934922919610377	-0.34105488831244984	1.5695266750978194	0.7976539880450527	1.1452309116352284	-6.7187076559097605	-6.111567221942152	0.7315675009946823	-0.3027590944386773	2.9222915210534133	0.468	5.0334245014368175	0.2893791822341367	0.1815793273692761	0.19014199910130802	0.33889949129527885	0.5564558019640721	0.7118516066014124	8.777474446844748E-4	0.9543351281321161	8.777474446844765E-4	0.954335128132118	0.2858280221981271	0.7083495325849744	0.8698103485006005	0.012000337083563949	1.7035401325902584	2.3131518126301898	0.5021193762289402	1.1020826249440303	0.43841160003709956	1.8494767732627118	0.703172702430384	1.0686574285340635	0.9709723264259836	2.083078648317309	1.0060102079812314	1.0	1.0	1.0	0.0	1.0	1.0	0.0	1.0	1.0	1.0	1.0	1.0	1.0	1.0	1.0	13.0	-55006.0203130725	0.0	0.0	81.0	-959.8482791786191
55180000	-56416.960220141875	-1027.1936962021439	-55389.76652393973	0.4170149047818093	2020.9227111226155	52.713156127576994	0.10453148425510576	0.404417412201056	0.9827013504743962	6.460240264003268	3.2361397279938653	4.19312256815044	2.786080443405971	1.6136795333063765	3.057153805446681	3.8821712253516543	3.3416909135366377	5.406852572537774	1.7095579158901972	1.6408491795171374	0.2039530925086619	4.466885129999254	4.389643400303122	-0.17849780125707607	1.5847778339145493	0.3369210202435504	0.9864770070558067	-6.088910045078254	-7.503023421775287	-7.6559594145124805	-7.004017022923489	-8.401576428821029	0.468	4.998396602903406	0.2936785818465792	0.17810248308286866	0.19202594083242636	0.33619299423812554	1.3938497807108716	0.7899149302041933	8.245841920496972E-4	0.8112665704639559	8.245841920496954E-4	0.8112665704639556	1.1504224861860886	0.5623272115597658	0.8342718587080633	0.11689058978527402	1.0721326560072921	1.0619456732880017	3.253525148489137	0.5990988040203244	0.20204341291219508	1.6092693400522464	0.7050619060548644	0.6526202810656831	0.7356953871146228	1.3114400361304686	0.7629779114094959	1.0	1.0	1.0	0.0	1.0	1.0	0.0	1.0	1.0	1.0	1.0	1.0	1.0	1.0	1.0	13.0	-54994.69936859942	0.0	0.0	81.0	-957.770636490113
55190000	-56451.17402637864	-1026.013744468424	-55425.16028191022	0.4175675304340181	2020.9221584969632	52.574976120120645	0.09875144747711086	4.285394699527071	1.69244952211535	5.746534986532405	2.729374223021555	4.250622450311297	2.6079575090104914	2.0547947545881873	2.652992029482984	2.734796965632891	3.151638023655768	5.710651805416494	1.6971571142669821	1.6109024515636579	0.07469883028898278	6.072098870855825	6.43048606917405	-0.01246660179672178	3.027293850368561	0.8437143092975383	0.8818322110155887	-6.380705998409092	-5.492963480702275	-8.542749272146741	-10.174156564168925	-10.827633448784404	0.468	4.904904789759748	0.2947471273779265	0.17954478907705598	0.1895519747953611	0.3361561087496561	0.8161076002964892	0.7662693938028495	8.125071887754918E-4	0.837668705100545	8.125071887754918E-4	0.8376687051005435	0.4581804540305662	0.6415070215630052	0.437864230741811	0.0044053830455024244	0.7761872089626871	0.8472757019392159	1.5776705462482057	0.7208777696299963	1.037035208025636	0.7114799606016369	0.2824359187888904	0.5392894492402149	0.829350768407339	1.2402385488236427	0.46316042682931335	1.0	1.0	1.0	0.0	1.0	1.0	0.0	1.0	0.0	1.0	1.0	1.0	1.0	1.0	1.0	12.0	-55007.337154886285	0.0	0.0	84.0	-963.0445307466085
55200000	-56415.69143544347	-1014.1333876202691	-55401.5580478232	0.41648793712174	2020.9232380902756	52.10446685210783	0.050952399446135645	0.9186925191812452	1.3349508629449165	4.937821929004687	2.6043054888584187	4.839967850659855	2.7917716660267655	1.7278757339180033	2.732928650189482	3.052081051504306	3.4210713387774847	5.747790530392496	1.6960627537944055	1.771021706040273	0.04690792676179856	5.844251986771498	6.533709899445804	-0.05847355262240619	2.0298587543921465	1.070765828666588	0.4304135505230066	-6.589251917637335	-8.23964802310107	-2.5151594480382613	-0.16127038225180357	1.4795006954767018	0.468	4.8319416982835195	0.29393968888474137	0.18039579042338055	0.19233864737609419	0.3333258733157836	1.6281846895395775	0.8023766314499953	8.328718639937222E-4	0.6600841319560682	8.328718639937206E-4	0.6600841319560672	1.0618029698157974	0.4983700061370252	0.30951227586107366	0.06100003602240107	1.1198618866639116	1.7579574651219214	0.16547578185161593	1.3741942047676423	0.11030298965038526	1.503518657978309	0.6906591396844939	1.3561589330381636	0.42724033005978557	1.2646943241702497	0.9716705419776986	1.0	1.0	1.0	1.0	1.0	1.0	1.0	1.0	1.0	1.0	1.0	1.0	1.0	1.0	1.0	15.0	-55006.16320592256	0.0	0.0	78.0	-950.1991592559577
55210000	-56424.7681106537	-1019.3161406175358	-55405.45197003616	0.427647571613399	2020.912078455784	52.14765259842785	0.11837676908199138	3.6482184628495484	1.2469962327341582	4.111744611871452	2.4887050646438267	3.537224672459734	3.2814831621183593	1.5392384149954124	3.1675992819517127	2.5154433756465484	3.1834699888130635	6.852070563432758	1.851712514695045	1.7178056833923572	-0.11982560218977187	3.6066532004144385	7.074678057252352	-0.08633432806113524	1.5878260858680566	0.36236801064388535	1.1407316166119152	-6.651183839925219	-4.301675159936479	-2.753376583789107	-2.0258568666359706	0.4732407286843552	0.468	5.34190896895497	0.28767386343822854	0.17994945742363247	0.19185841932263253	0.3405182598155062	1.6301894667896235	0.8103598282079041	8.52312349664383E-4	0.9401691176125229	8.523123496643808E-4	0.9401691176125211	0.6282135874992504	0.7216311315387397	0.25335338857212897	0.1329202185911318	2.791915613219705	2.4460940355038794	0.17652083407323912	1.8119562413067585	0.1962566782526768	1.1762024266702817	0.07705393797939214	0.8631004488286375	0.7333862344674497	1.313193408665968	1.189486482604573	1.0	1.0	1.0	0.0	1.0	1.0	0.0	1.0	0.0	1.0	1.0	1.0	1.0	1.0	1.0	12.0	-55014.50534868479	0.0	0.0	85.0	-945.4244144650631
55220000	-56456.463633755986	-1047.1856836462214	-55409.27795010976	0.41635723030901095	2020.9233687970884	52.21275433709847	0.11188954716134698	3.0715853688090706	2.4190417635510597	3.4887458093153776	2.7349568267734754	3.748064695472032	4.283441226956186	1.786499584825366	2.978608182817178	2.8061862844468277	4.005421246946128	4.440776268336456	1.8217058561389212	1.449416199309876	-0.11900222952433047	7.5946488503198655	5.279435357387433	-0.2646649528680096	1.6037447433977183	0.8749072298287774	1.0559198891105566	-6.662098693166946	-8.59476860726224	-5.904589683401635	-0.9925695623353707	2.241265869129597	0.468	5.418609102844431	0.2916006407597407	0.17938942359856785	0.19102026425410346	0.33798967138758773	0.5460439261905089	0.7095449332334631	8.631709716073227E-4	0.7541449528549756	8.631709716073251E-4	0.7541449528549777	1.5829527194972357	0.3965569843386296	1.4936811837757462	1.141854879660994	2.209148385854409	3.574458571897417	1.2384008511083298	1.1196055967466345	1.0963699937481053	2.2373947967275494	0.3982390681704073	1.1361961231299582	1.3725878828895097	4.457347722046401	1.494032970005025	1.0	1.0	0.0	0.0	1.0	1.0	0.0	1.0	1.0	1.0	1.0	1.0	1.0	1.0	1.0	12.0	-55007.70549363378	0.0	0.0	89.0	-974.8230196436123
55230000	-56488.86313172857	-1051.8248358362555	-55437.038295892315	0.41629265316411046	2020.9234333742331	51.779049314191504	0.18673554067152495	0.4251123909859863	4.705375361869649	2.6350263905581954	2.04462705786904	4.080430951325371	3.655756597873786	1.6254919917697228	3.3414562020224228	2.412075917995718	3.9842822025568063	5.596255759691954	1.7725149180035609	1.8604919885124052	0.003964781328930085	4.637976530508176	4.088459428496267	-0.019592482410460896	1.4680232252346397	0.6783598245516532	0.7285837612126103	-6.663319125720622	-6.885486167669134	-11.739999221005265	-11.174983767573766	-14.607992086881973	0.468	5.3665864260233285	0.29498548331844543	0.17878983825126207	0.18980526962700153	0.3364194088032907	0.48419442152685077	0.6968567919348236	8.860913929453364E-4	0.8647310329266644	8.860913929453341E-4	0.8647310329266652	0.781402565818212	0.5299559977030217	1.3414329130064016	6.130813455134239	3.1143641260993253	2.044887068617982	0.16404391103756982	1.7820467643741582	0.32867669749836714	1.1589821492300447	0.3235142043267086	2.207262611864379	0.7375279088844505	1.272919583518534	1.2768682411528043	1.0	1.0	0.0	0.0	1.0	1.0	0.0	1.0	1.0	1.0	1.0	1.0	1.0	1.0	1.0	12.0	-55027.41697605951	0.0	0.0	96.0	-975.3705798457346
55240000	-56483.85122836419	-1077.7847583223931	-55406.0664700418	0.41730378100085813	2020.9224222463965	51.28826488977361	0.1744338760035174	1.408554710609328	2.3987046447802887	1.8978999791514783	3.0990829565536178	3.8950475806349654	3.497233586855551	1.724866383208896	3.2351445937744345	2.4730468202205853	3.6292078359069317	4.23232035118791	1.7484798212411827	1.3963753898223765	0.05579630834057353	3.192661051844607	4.8396866966692045	-0.032666375701706676	0.669560383264407	1.1672198909545477	0.5414562868437082	-6.600530560148532	-5.996408393793925	-2.6788673893449557	-2.425936793202984	-4.340582997761329	0.468	5.073054107872916	0.2908871357532957	0.18176198465502133	0.1929477514436998	0.33440312814798284	0.5953133876590982	0.7205238281495231	8.834857838690881E-4	0.8355103687541713	8.834857838690884E-4	0.8355103687541735	1.1141760921041235	0.36829159436495784	1.3969513338816033	2.007481060268532	1.034775544246483	1.4192577141699296	3.3432582496469547	1.2495356461608549	0.13760989702757453	2.1099937797199915	0.7433330355555307	1.4739251721151059	1.4492632413050075	1.0423932412390253	1.9088736308797332	1.0	1.0	1.0	0.0	1.0	1.0	0.0	1.0	1.0	1.0	1.0	1.0	1.0	1.0	1.0	13.0	-54994.49245871756	0.0	0.0	87.0	-1003.1412034830824
55250000	-56473.38967150257	-1060.6458367825724	-55412.74383472	0.41632349358650234	2020.9234025338108	51.353967156435445	0.11409230170872063	-0.2839422471301007	1.6559289460007525	4.347210164397401	2.182326470908764	6.322718506324982	2.973066777122133	1.602552492679699	2.721582186674329	3.0066951937222344	3.678825886061296	8.128417218877157	1.7136513648479432	1.4392311160680866	0.10795625089934356	5.24824215714575	4.814960519443781	-0.12352387555988911	1.0915427461617946	0.7559362810916281	0.19008121423478086	-6.830072426074987	-8.930035174454481	-11.463445574626345	-12.324714715507694	-15.883192282485194	0.468	4.711477163031624	0.2920977792107044	0.17970104917993396	0.19231119489157883	0.3358899767177825	0.9994460590391271	0.7716607810470256	8.746920427007445E-4	0.9612647419256282	8.746920427007448E-4	0.961264741925628	0.9380257790070571	2.284699129201843	1.0857303367357958	0.208221127187669	1.3151560962244004	2.3860256747414015	0.9010983945075908	1.2239527353463577	0.1718775245748535	2.6446926912844186	0.5184376494078534	1.7979388226220054	0.7478656071618429	1.3041979637515546	0.7774441707088484	1.0	0.0	1.0	1.0	1.0	1.0	0.0	1.0	1.0	1.0	1.0	1.0	1.0	1.0	1.0	13.0	-55006.14486196821	0.0	0.0	90.0	-981.6313201592782
55260000	-56492.110123975064	-1078.2187411233128	-55413.891382851754	0.41675836081061307	2020.9229676665866	51.52786397496836	0.10373108683299304	7.5365749973250615	1.5756444967356267	8.675360316252227	2.1009074266736287	4.358908353628092	2.6147989528149784	1.6858306300205639	2.531977401475645	2.589092303274267	4.624323316974	3.8592496312014144	1.7044653745618386	1.4150044113664682	0.08904009687698697	4.3199891349147075	4.493959117644501	0.031997712719640775	1.471704262994879	1.0540592656370658	0.44178907567433706	-6.8280966664034715	-6.9940319191188545	-6.749617180982243	-8.858934840533477	-8.85059076703712	0.468	5.302799262831198	0.2899887228411708	0.1807688394431163	0.18925404036014765	0.3399883973555649	1.3218226930064445	0.801913308746131	8.500497596762683E-4	0.9746461118196198	8.500497596762668E-4	0.9746461118196196	0.6576955124369092	0.5683264714382655	0.2734948757709206	0.3473978241713796	1.1126647766401714	1.6238036502933557	0.32304744306358346	0.4141551198423745	0.20097994945909256	0.9415472447845671	0.9896542587335156	0.7981869577919594	0.33183141399710364	0.8674439206836515	0.6767257092480831	1.0	0.0	1.0	0.0	1.0	1.0	0.0	1.0	1.0	1.0	0.0	1.0	1.0	1.0	1.0	11.0	-55005.337519713794	0.0	0.0	102.0	-1010.5651571707646
55270000	-56513.79871399705	-1098.6219439749427	-55415.17677002211	0.41689883851285514	2020.9228271888844	51.218192130348825	0.17448363688947666	3.5592512046464195	2.6612554980734764	8.062755896654512	2.125633687718629	4.382694819354495	2.366480788763576	1.57386200099507	2.582645865130988	3.0698330482170273	5.034275482030801	3.97733352054665	1.651425034391917	1.5212954934351495	0.14917755062107557	3.505872811031236	3.8051004230532013	-0.03305559863885263	1.8228134759436552	0.9819509834200869	0.4829770445197936	-6.452009132552991	-6.869408685060593	-0.9130252345907168	1.5955838374555276	-3.1612784734135206	0.468	5.177659943677276	0.2942938424287468	0.1755754786532055	0.19284533657300298	0.3372853423450444	1.3941932170355464	0.7874409458229291	9.155825638529289E-4	1.0917432863111654	9.155825638529284E-4	1.0917432863111656	1.3271917100803814	0.9436688746130827	1.2117521969347327	0.3967453733068379	1.7184105499915232	2.77855633520174	0.06024663670144158	0.8430504400590089	0.12845178977001007	2.089964891849706	0.8179895935943647	0.3773832611265864	0.8066611977532466	1.4296779334813785	1.3192058512113898	1.0	0.0	0.0	0.0	1.0	1.0	0.0	1.0	1.0	1.0	0.0	1.0	1.0	1.0	1.0	10.0	-54992.649919966585	0.0	0.0	98.0	-1020.6187952289364
55280000	-56446.675563474106	-1036.032173557256	-55410.64338991685	0.4168817737773627	2020.92284425362	51.11848517651032	0.09781321956143593	2.6034933647397183	2.270160297923833	3.7651300616806544	2.286047671404384	5.265334668884977	3.0758091024142	1.6608916636477065	2.4474964664734786	3.505534460486167	3.9267392825026652	3.7976620136603327	1.5048678468105674	1.3087790419833094	0.19527824346421385	2.345869318770784	3.7929089931255247	-0.2993633279375961	1.31265907727009	2.398617030476614	0.2251804631640735	-6.51615558748464	-7.556877681581318	-8.729088333128164	-9.707400317162412	-13.004531855133894	0.468	5.37500440259002	0.2889865680319901	0.18133817061734572	0.19251024540868714	0.33716501594197673	0.882278082750194	0.7827036048933236	9.06964195332708E-4	0.8284563187999818	9.069641953327089E-4	0.8284563187999818	0.6629183370180464	0.5451222293450007	0.20282769826031502	0.21468411920905048	1.786893413851162	1.7031554585027358	0.012766184752162454	0.42492352521311577	0.5336763669865565	1.0921226323475242	0.6410289113384611	1.2200210424411024	0.5790469329843867	1.8274387331980073	1.4483298560351086	1.0	1.0	1.0	0.0	1.0	1.0	0.0	1.0	1.0	1.0	1.0	1.0	1.0	1.0	1.0	13.0	-55004.27256225076	0.0	0.0	91.0	-969.7198902568256
55290000	-56428.574650342314	-1030.985506413377	-55397.58914392894	0.41638327134845493	2020.923342756049	50.166535571229794	0.07823449477584928	3.236286698970112	0.77153831025137	4.131500112043952	3.487732390292079	5.698605966703547	3.1590420074125514	1.4017134063278498	2.8855298946627332	2.2720389848065965	3.8950003189736497	3.8057080376366135	1.5793957634301212	1.3199900165766092	0.09409513947128094	3.1685245490642857	4.778694280756493	-0.3147629059257042	1.0182802943970197	1.424416442479462	0.8051757102796389	-6.437961837643935	-7.6943361102866215	-1.0423765819438193	0.3948414866023162	0.004459019231708439	0.468	5.192839287404847	0.291900172354169	0.17444923008443616	0.1954155432558972	0.33823505430549733	1.0011167303782185	0.7430951653994604	8.816778141838123E-4	0.8937008648041921	8.816778141838116E-4	0.8937008648041925	1.0093708067852836	0.10048482900002428	2.2549238840711525	0.29718972383166714	1.4363175574660507	2.618793660903146	0.02880399068349561	2.3086736412890336	1.945113497248333	2.934270162255587	0.4692868072981176	1.0435482414129995	1.440003056865118	3.860650165384474	1.5070832495374769	1.0	0.0	1.0	1.0	1.0	1.0	0.0	1.0	1.0	1.0	1.0	1.0	1.0	1.0	1.0	13.0	-54998.18702738236	0.0	0.0	84.0	-951.8165289728012
55300000	-56438.499122925554	-1039.3834518866272	-55399.115671038926	0.4162611331529811	2020.9234648942443	50.628475654207	0.20215361264524656	6.119578261895549	1.609791578206523	3.5544937850767067	4.111677125159317	3.9960377087105856	2.782796215704355	1.6210828519590665	2.6789952120369933	2.8697323932932717	4.096176778448103	3.6412697188506593	0.9675130925227278	2.3121921801853835	0.03704104202807809	2.656210675794016	3.9128084716744693	-0.3121828993637655	1.4733858824073423	0.9310718705233105	0.8838405748511473	-6.443724220909411	-8.906541545420728	-11.529695583250728	-12.531907285619678	-13.783825087655888	0.468	4.924139161633489	0.2926311275035071	0.1798995829060509	0.19257586639016316	0.3348934232002785	1.2285812934651474	0.7872493845533028	9.83768825956758E-4	0.8712392905379002	9.837688259567601E-4	0.8712392905379018	0.9806970481336869	0.4445494126203814	1.013634360157707	0.6372429630765755	1.4237780994414142	1.687975725887441	0.8474002038727054	0.3859833807866371	0.2529890349469818	0.9834464166256863	1.087143555178522	1.6488437583197015	0.8109279299462725	1.9860939141269423	1.359319245732177	1.0	1.0	1.0	0.0	1.0	1.0	0.0	1.0	1.0	1.0	1.0	1.0	1.0	1.0	1.0	13.0	-55008.83750265465	0.0	0.0	83.0	-967.3314488710838
55310000	-56430.30534985671	-1034.2071078961444	-55396.098241960564	0.4162362942787161	2020.9234897331187	49.78408731505256	0.17642947514635832	0.7532220517341172	3.2969686030981418	4.612857297289537	2.2185896257571005	4.36145689247596	3.142338790607587	1.8490581759902212	2.36353736080038	2.493202782991824	4.182428324543081	4.042468632326551	1.2545558654181304	1.936078815836583	0.06831820895893764	2.8292772831605806	3.0343974684885326	0.02699467782039494	1.0945741388430341	0.7976037668491174	0.93421316992613	-6.373346134197086	-11.765976636956735	-14.937587717997024	-17.87608379556125	-15.808144306835995	0.468	5.34174320175262	0.29039751623567245	0.18030571026933587	0.1920491000625676	0.3372476734324237	0.7880115924653106	0.7697093468171727	9.133555376545842E-4	0.8261540089669005	9.133555376545854E-4	0.8261540089669023	1.4520511826234324	0.7538940807004869	1.7597409255260732	0.5502485569626716	2.129111637284461	2.2325396903635584	0.27786567647182153	1.332701772950475	2.3390853614796336	1.345269313972114	0.23907053621398314	2.046145705664017	0.9374941812499202	3.1883594751249777	1.5976010024845904	1.0	1.0	0.0	0.0	1.0	1.0	0.0	1.0	0.0	1.0	0.0	1.0	1.0	1.0	1.0	10.0	-54985.247319836155	0.0	0.0	93.0	-966.3416118487542
55320000	-56437.75252496215	-1060.3558803492153	-55377.396644612934	0.4162712781794949	2020.9234547492179	50.099402974193254	0.15879818846744853	-0.33405821353569837	2.0551533614902002	4.839088572179549	2.281338513397685	5.04270429823175	2.8118195962097174	2.095820361030369	2.0257746709681013	2.790407399820857	4.538267208587729	3.492069185471362	1.3943218394895256	1.688996597868801	0.2625297508598775	4.435311604865425	3.070756750615851	-0.21843168760865628	0.9763520047688281	1.4272134637830398	0.8230782260121059	-5.940424872364202	-8.264495017992001	-11.275637705058141	-10.25209921267012	-9.641242988896915	0.468	5.527082408696198	0.29244537747057636	0.1768014344699416	0.1953132147047481	0.33543997335473347	0.6716526613146521	0.7131413184239689	9.416255864825277E-4	0.9690468240269332	9.416255864825265E-4	0.9690468240269318	1.1019938461715786	0.3853870569903181	0.9262799795219889	1.1165625974910818	3.944453807788013	1.6179274503857335	2.701981419818337	1.2961643764154935	0.7424038116028384	2.1150594600472887	0.5705984421529725	2.9648955035022926	2.710213695580302	3.8591659861709733	2.6841153997465765	1.0	0.0	1.0	0.0	1.0	1.0	0.0	1.0	1.0	1.0	0.0	1.0	1.0	1.0	1.0	11.0	-54985.72628575045	0.0	0.0	83.0	-976.5688253882707
55330000	-56450.73806133144	-1056.5291340355484	-55394.20892729589	0.4168163680558132	2020.9229096593415	49.931831032647324	0.2609597327081875	-0.6445134106206918	1.75338587016578	3.0607322934172716	2.520121889028835	4.969513438659416	3.332151916710267	1.9428038661024951	2.040324521874067	2.879978309670511	3.6050095042467647	3.7418873916071087	1.4011060060723695	1.9616983897336195	-0.046764394807706985	2.023141887500939	2.6721733915478763	-0.2655331104968032	0.9490703447425171	1.473058655158087	0.7680640104274452	-6.100657292123027	-4.153528544880594	-5.627725448310491	-4.130846295779484	-3.0240015776551123	0.468	5.188731513263284	0.29560722815363477	0.17808065859431121	0.190506807462033	0.33580530579002055	0.9352151184598356	0.7636833495072529	9.539949174939766E-4	0.8582317505409547	9.539949174939763E-4	0.8582317505409529	0.3157860378338144	0.2547256676928499	0.36432183628972303	1.1472477130956547	1.8487101501097087	1.0490316842034582	1.8230975454429221	0.7055801181646266	0.14792152616036977	1.8474123476655488	0.9716694923858149	0.8160248683937359	1.634516108330875	1.7949773792795138	1.1213860451598958	1.0	1.0	1.0	0.0	1.0	1.0	0.0	1.0	1.0	1.0	0.0	1.0	1.0	1.0	1.0	12.0	-54998.63068539366	0.0	0.0	87.0	-988.1462016969
55340000	-56471.44507600134	-1058.2940635017885	-55413.151012499555	0.41721633519686796	2020.9225096922005	49.406954648628336	0.20857952860536158	0.7052307261638577	1.9238612464546094	4.375934021732137	2.0486675072291973	2.8801350778765653	3.243178750542236	2.1620270963965327	1.908491176742631	2.8874647019070347	4.1268822770364855	3.393713468047058	1.4062095039668692	1.4075577044992293	0.06655009748823275	2.061580898044713	2.3376590222408318	-0.30577908874847115	0.48715292740201765	1.3921764630311428	0.7655681124088252	-6.117339473283698	-5.650370564861436	-4.995800153582472	-6.2938972212464	-4.214568221573752	0.468	5.1551205052143185	0.29181116080642466	0.17979186446375744	0.19277792101709879	0.33561905371271866	0.9478512354689583	0.7752455259103969	8.98566286478774E-4	0.9686304847174455	8.98566286478776E-4	0.9686304847174465	0.7083918721951408	1.307460933007482	0.6099179616455389	1.4000793299575316	1.888424539108485	1.6570925798304659	2.218606293671054	1.0540082905465802	1.0294428167353198	0.9378126309204541	0.7641207552628834	0.9380993525237331	0.8052472049017813	1.432655526276668	0.8488282139590505	1.0	0.0	1.0	0.0	1.0	1.0	0.0	1.0	0.0	1.0	0.0	1.0	1.0	1.0	1.0	10.0	-55020.8724772907	0.0	0.0	86.0	-987.7620348482619
55350000	-56495.9159147634	-1061.4288594565362	-55434.48705530686	0.4173178316325251	2020.9224081957648	48.97503673673144	0.24190151621325787	2.86673880730194	1.6167736585649186	2.0051239162439556	2.0550640321581777	2.9648410649260546	4.236660881707085	2.25199981972177	1.8864241528584946	3.0460980333055856	3.280598124599554	4.148279187228941	1.361234272643764	1.3047845615008662	-0.1614729544727379	3.41016512778802	2.12355967527137	-0.4390678913406234	2.590619418777904	0.8277648640037806	0.7256511746466202	-6.460352294861847	-5.7488045592586605	-4.8329674915460545	-6.334221590600389	-8.970770334488062	0.468	5.173219850300259	0.2961826302507294	0.1799944003358919	0.18503358697141525	0.33878938244196305	0.6049033649503422	0.6756271849443872	9.564878683343187E-4	0.751523879602236	9.564878683343199E-4	0.7515238796022379	1.4360428128040934	0.5502833040222659	0.7731142553609617	0.4859279247211034	1.5232569115485703	2.1797810312021815	2.6854420051322903	1.3595974360135592	0.5700097609044708	1.1053633047653622	0.38324862322012043	1.5554545925540832	1.2324643638184225	2.715540363608467	2.2778133963119487	1.0	1.0	1.0	0.0	1.0	1.0	0.0	1.0	0.0	1.0	1.0	1.0	1.0	1.0	1.0	12.0	-55033.50770494682	0.0	0.0	91.0	-994.8995123177823
55360000	-56464.016311852014	-1036.9729628655411	-55427.04334898647	0.41790113527070893	2020.9218248921266	48.44507769074437	0.14926374309654883	3.1819888171309514	1.8715084082160716	1.9993274034883313	2.5126495765669556	3.2188167667542706	3.8282096949120112	2.705792656936614	1.7138562934483368	3.1575108169232933	2.7993804685654364	4.755409485846115	1.119774715319275	1.6159863831622934	-0.1114863037892002	2.6861490045017744	2.2090719779611803	-0.33780265302673657	2.930661116272261	0.12957501035378544	1.1862582905644354	-6.5692928881245365	-6.8162779408770735	-3.7644501598254956	-3.2568585969448525	-3.3005139190805415	0.468	5.768243184604897	0.2895411896893308	0.18356859967153316	0.18751548764771023	0.33937472299142535	0.8300864148919609	0.7525465896118209	9.252802843417574E-4	0.809253437012891	9.252802843417588E-4	0.8092534370128919	1.0894313537712954	0.07540472670788742	0.881637616250247	2.0241306731168462	2.108381328366981	1.8875332377834901	4.756618174247904	0.33778789658663144	1.1993663942051322	0.9821613903566826	0.34452041508405384	1.6428518348955905	0.2888677897407323	2.3976980050792416	0.8058569271580199	1.0	0.0	1.0	0.0	1.0	1.0	0.0	1.0	0.0	1.0	1.0	1.0	1.0	1.0	1.0	11.0	-55019.06214385422	0.0	0.0	88.0	-970.2008072032892
55370000	-56471.062157012224	-1065.146489552325	-55405.9156674599	0.41625543212708027	2020.9234705952701	48.95788708122109	0.16151845768628287	3.786318625203129	1.0930233810626198	2.3653813880950416	2.066447290570374	2.8067320629142003	3.5627631854272863	2.885942602721433	2.0181395728375775	3.700524195877357	2.3352656380945365	4.763840564817697	1.469992185162499	1.2151999805737947	0.03989546132479209	2.978123051359766	2.1030538345700953	-0.29313144910193173	2.788011281111222	0.37121487822418237	0.6702037349718749	-6.224213486147978	-10.218751617510335	-7.843212759834842	-4.875821298492876	-3.6972977607028055	0.468	5.396657076179446	0.2913945440900614	0.17684341319725141	0.19336560516351084	0.33839643754917587	1.9103384134005255	0.8267678416731298	9.582765728341192E-4	0.9395189485356231	9.582765728341209E-4	0.9395189485356242	0.7394855566973056	0.41267316835294476	0.8905287107201388	0.7731532501356565	2.6819368813099915	0.9382102369752887	0.9845842546054991	0.6337464091221728	1.422162944679284	1.1923560655376735	5.3981844392884515	1.6181677921885476	0.2386739837714665	2.4633589597130507	1.5798711737411848	1.0	1.0	1.0	0.0	1.0	1.0	0.0	1.0	0.0	1.0	0.0	1.0	1.0	1.0	1.0	11.0	-55022.03517295377	0.0	0.0	89.0	-988.2254979308562
55380000	-56478.93656929169	-1039.5194830303237	-55439.41708626137	0.4187781064865666	2020.9209479209107	48.848405181141054	0.17158947153670764	3.6453578321743194	1.9341870401300647	1.769089613923557	1.880440768385876	2.22371493250716	3.129078588386448	2.2928739025530613	2.099933407047495	3.7450766682866368	2.8090372332094105	5.323324437791657	1.29954866591392	1.4783647270872395	-0.15551046236254448	3.9764063534695575	1.5976400443535745	-0.29708090122573694	1.67248025484989	1.045981202372383	0.746588383027573	-6.097160818102822	-5.082698742917774	-2.625615859901914	-2.6944680126000806	-5.278739195852929	0.468	5.451994245613309	0.2910048392702065	0.18207181638263562	0.19234784461206914	0.33457549973508827	1.3822321398144601	0.7972644586214989	9.664565608177263E-4	0.8116589719706686	9.664565608177273E-4	0.8116589719706702	1.2242289322170956	0.6924976885852252	0.72757271162471	0.09577443469387123	1.374255464224141	1.0693524072172638	1.5146004418731365	0.9904240646271675	0.34728826371275123	0.7405086384156752	0.15810279004157302	0.5319048921081384	0.8951638047437712	1.7416666838002668	1.3732574315414428	1.0	0.0	1.0	0.0	1.0	1.0	0.0	1.0	0.0	1.0	0.0	1.0	1.0	1.0	1.0	10.0	-55049.95641736155	0.0	0.0	86.0	-980.6489646772441
55390000	-56508.03752035099	-1076.239113561272	-55431.79840678972	0.4162550593556019	2020.9234709680418	49.2703314150928	0.18828644557831395	1.7947260930890756	1.6804658684351026	2.5164575570966567	1.9555546663718517	2.640657395353596	2.9313518116088972	2.5164187428029727	2.239581930350237	3.6718487890405704	2.619340852461884	4.039358356726165	1.3552319852484545	1.4373393251405662	-0.06023941867346941	2.6252610118446507	2.489758247062288	-0.3839649019157022	2.0475159407414094	2.0754985157167187	0.721105512510529	-6.060207048952013	-9.379567118483543	-11.091144830771746	-14.898084538565591	-14.80881581741479	0.468	5.6867290496164085	0.29369345900810373	0.1794559039087861	0.1903048910988571	0.3365457459842525	0.5003230586570717	0.7105550490842274	8.724428517449332E-4	1.066390426402717	8.724428517449342E-4	1.066390426402717	0.8460875071840452	1.1882901256563594	0.5611441882607631	0.5003337855627352	1.3235773997726723	1.8589038539065765	1.1158635401499981	0.49779840730403396	1.1601590281248468	1.0111158862238467	1.231714965959202	1.0774626545718815	0.3787173630859647	1.2968287193369346	0.6715875279945118	1.0	0.0	1.0	0.0	1.0	1.0	0.0	1.0	0.0	1.0	1.0	1.0	1.0	1.0	1.0	11.0	-55034.43543510673	0.0	0.0	93.0	-1002.5515318904219
55400000	-56532.82791303927	-1083.063136608875	-55449.76477643039	0.41801773939588105	2020.9217082880014	49.301358477812315	0.27353679403212755	1.526890243450023	1.036959170824388	2.9092383322103084	2.3080513618481353	2.257886753080063	2.8357883708075433	2.974137896992661	2.255031578216172	3.1834021269845674	2.666742964930095	3.9535706586850496	1.3455934475900837	1.7148714789585282	0.06060279622837367	1.303380138734453	2.8647043162883192	-0.3903245793960475	1.3711835316665946	1.401139216490992	0.7171708211107364	-6.027186731937543	-6.691121344587499	-7.348838827838138	-6.673611884785169	-5.39198183775869	0.468	5.241218595438852	0.29021545646148916	0.17841149973166165	0.19566408887545492	0.3357089549313937	0.7113153001695539	0.7604199583725233	8.828639624509333E-4	0.9260937852749421	8.82863962450931E-4	0.9260937852749384	0.19777973113405262	0.1400521166853294	0.06083090449067142	0.07340389069663014	1.1583374072521082	0.6321827610821488	1.2824945419355407	0.5923629332450084	0.01742113212191352	0.5412695636381568	0.3105888732090477	0.8013877408731288	0.21856322893517194	0.8148465158310141	0.8879478417144446	1.0	1.0	1.0	1.0	1.0	1.0	0.0	1.0	1.0	1.0	1.0	1.0	1.0	1.0	1.0	14.0	-55057.388368235566	0.0	0.0	89.0	-1015.3209510949008
55410000	-56545.660792888964	-1101.0221443521418	-55444.63864853682	0.4173605223865728	2020.9223655050107	48.36547236226611	0.369707888206855	0.33993059329144915	1.1145530745478414	1.8353920410785125	2.442653505263597	2.69374258807533	2.6810218676752164	2.448537479533178	2.600088545751322	3.2815621272058433	3.0792999900062226	3.968649032990952	1.3784060281520203	1.9400818563250901	-0.08792182252838139	1.4153388482878964	1.9487753459880701	-0.40126974986191843	1.4770147516269385	1.1760569184436995	0.5026825159535258	-5.898721433975656	-7.358824695778868	-5.986140355358867	-7.289070194226323	-6.591953061704595	0.468	4.8752663589036445	0.2906819023088245	0.17752475987877145	0.193402725588351	0.3383906122240525	0.6077411771398447	0.730464702812309	9.377082709894651E-4	0.8541278628149725	9.377082709894636E-4	0.8541278628149732	0.7230420177695006	0.47272778303316965	0.2339421092594835	0.017313386263861107	0.9716747468306607	0.8095975221573817	0.8939622442984839	0.4141398724566457	0.3962150198813301	0.7042435546656723	0.26841331896709875	0.9794083285886425	0.4978872061496517	0.8069308508664428	1.1247421819722907	1.0	0.0	1.0	1.0	1.0	1.0	0.0	1.0	0.0	1.0	1.0	1.0	1.0	1.0	1.0	12.0	-55047.412358793765	0.0	0.0	90.0	-1041.0903211205373
55420000	-56531.49772643421	-1089.1705714005418	-55442.327155033665	0.41622953976377103	2020.9234964876337	49.4520012612434	0.17123287210361046	1.2296422045215296	1.3806118695120142	3.3648265629318277	2.763394276838184	2.123621099136138	3.011575492579568	2.3696386719700664	2.4223382875167125	2.6236944020858415	3.23738580031169	3.2675704339264655	1.136568569265463	1.7923412687188804	-0.02687188225552355	2.0213164264238355	1.6865404547668477	-0.47983128313609696	1.3855763611413827	1.805649528447572	0.7718319596794564	-5.874887088768734	-4.308048300631549	-5.109645857482896	-3.4422394005418484	-6.326241206252875	0.468	5.303774578315065	0.29001900926472185	0.18075159727304468	0.19269719811553407	0.33653219534669887	0.5742444795211893	0.7486948533389269	9.199450140430211E-4	0.8138547110437866	9.199450140430188E-4	0.8138547110437877	1.2364647923063379	0.6754290277141175	0.6521060412880366	0.1993741546800158	1.658521609247061	0.9365169468720264	0.0373966302150387	0.89005471379327	1.0280430746230758	0.70555950789538	0.36786747773968026	1.81430408910679	0.5338598174493141	1.6476242245810937	0.6572475795741773	1.0	1.0	1.0	0.0	1.0	1.0	0.0	1.0	0.0	1.0	1.0	1.0	1.0	1.0	1.0	12.0	-55056.56178403085	0.0	0.0	86.0	-1027.3295290645822
55430000	-56537.504355697165	-1084.6172203830358	-55452.88713531413	0.41853419284378224	2020.9211918345536	48.97784523435186	0.17353499306898176	1.7419703608797068	0.7988015060287752	4.0653946627868205	3.8655361601978475	2.2468674643071185	2.7243037175293074	2.720731954313777	2.782223403842983	2.553996834084283	3.0188918606090525	3.531709720794221	1.1711809719742856	1.4349805553632977	0.027659136720222875	4.760786826882934	1.7428791257728335	-0.5108103699714881	2.775647435681217	2.544217597875468	0.49345709779463964	-5.968814669017787	-6.659161897788275	-8.556662658288168	-9.61123374393464	-12.15912434081142	0.468	5.546204853226432	0.2959441507021691	0.18089861524579956	0.18934658157501988	0.33381065247701097	1.405552849077328	0.8008161240829667	9.365621944478996E-4	0.9399628546499502	9.365621944479004E-4	0.9399628546499486	0.45323930716592586	0.7046173693662512	0.06112226611078337	1.0561815741768719	1.6256103442938126	0.5818581850860465	0.011149832332298397	0.6156840284266353	0.948284850102105	0.5408245525104327	0.3477080962506754	0.42795604490555794	0.10328096779794838	1.3990819339224172	0.373861863444171	1.0	1.0	1.0	0.0	1.0	1.0	1.0	1.0	0.0	1.0	1.0	1.0	1.0	1.0	1.0	13.0	-55057.33870849145	0.0	0.0	87.0	-1016.5122596270642
55440000	-56480.93851307727	-1050.9054061975191	-55430.03310687975	0.4229497502637788	2020.9167762771335	48.86640701531062	0.05607239858999624	0.1892326829367197	0.6378666389286045	5.264837427480698	4.328826411741252	2.2041385859509464	2.586616487731026	3.172696515444805	2.3664075777069633	2.4269251216571965	2.7292983753686944	4.518186785263544	1.452335944878071	1.8867718361063044	-0.17706232259432697	7.23097640179205	1.172245954643592	-0.5038659877932281	3.150244241351528	2.831315231867748	0.5956903876416854	-6.170432118454302	-5.327364912794034	-14.553370003125252	-20.506990261300512	-25.312412830098726	0.468	4.258753383543711	0.28804770375517186	0.18043230630378795	0.19774923017834914	0.3337707597626906	0.870987785247902	0.7751952978426296	9.49342619776931E-4	0.9019311149463509	9.493426197769272E-4	0.901931114946349	0.6001930650197335	0.6734314696442566	0.2028625852781487	0.1178800354295999	1.3849150578759368	1.3314998863232566	0.0844250972823395	0.8892728334063897	0.11268859152527198	0.794343253283551	0.7122593919460566	0.9542287688471748	0.44095247146210753	1.691852084284975	0.6462389756496483	1.0	1.0	1.0	0.0	1.0	1.0	0.0	1.0	0.0	1.0	0.0	1.0	1.0	1.0	1.0	11.0	-55064.87716357303	0.0	0.0	81.0	-990.7151903733788
55450000	-56491.99604305158	-1060.028836940258	-55431.96720611132	0.4162496469501392	2020.9234763804473	49.685411948528014	0.2494853059400606	1.2989054263651192	0.9916918718564394	3.7383575818600177	3.2710389197683867	2.126519826700001	2.831976207758779	3.421856657910159	2.6071270152310873	2.720718282020842	2.882944536414296	4.229617939273806	1.4916231413541161	1.4788261216135306	0.10900925988801906	3.40898158272574	1.4140251707086167	-0.5785843771645258	2.3951102707396688	1.771211298592444	0.1454829740156048	-5.988641828283606	-9.785237044378752	-9.55399948024014	-9.632812502234126	-11.42651750828787	0.468	5.447909256322437	0.29186489079650624	0.1808606084690519	0.18823974719275438	0.33903475354168705	1.4009457955976936	0.8275209992044598	9.338069837347376E-4	0.7210630979252087	9.338069837347389E-4	0.7210630979252104	1.1595385082343481	0.7193583835588699	0.21264043761699974	0.6169132994577352	1.1831890387741064	0.649182946627769	0.7752177244682038	0.7242771365729122	1.5030949459279586	0.8721013911745907	0.22523544875720317	0.7310311924320904	0.784466825741605	1.7099645271634671	0.4237826921780686	1.0	1.0	1.0	0.0	1.0	1.0	0.0	1.0	0.0	1.0	1.0	1.0	1.0	1.0	1.0	12.0	-55059.65275532491	0.0	0.0	76.0	-1001.3534853108027
55460000	-56518.28063062259	-1082.9718858313688	-55435.30874479122	0.4163644691084502	2020.923361558289	50.329212356184115	0.20453536921841733	0.43083577926839317	1.4367184156265036	6.497111858549871	5.730313991901081	2.407596427660405	3.5896122822381438	2.2111398874816155	2.551607847293333	2.534760103980961	3.341070200362542	5.592326404944633	1.262980400310478	2.1433968235214786	0.16560005543317263	4.547475281558356	1.7651430233608736	-0.5627927293304906	3.107463125123287	2.2577710771569675	0.07399969681429164	-6.066682717278995	-5.9298854855578975	-6.402446025242849	-6.394036414662811	-1.7549480471796777	0.468	4.9926317701731335	0.2891502546944703	0.18085789874905592	0.1936935452207523	0.33629830133572103	0.8913406427317687	0.7713461755089406	8.728536551859055E-4	0.5362277198736359	8.728536551859051E-4	0.5362277198736353	0.8489177375006222	0.32782506632585456	0.3872041063514926	0.38504468300524847	3.320628528663659	0.6447859408968418	0.2863630961794052	0.7678727635210476	0.2991060077739712	0.800015826698892	0.2586716344037961	1.2105802732228181	0.9888085484323194	1.3901637064377048	0.4695371528712585	1.0	1.0	1.0	1.0	1.0	1.0	0.0	1.0	1.0	1.0	1.0	1.0	1.0	1.0	1.0	14.0	-55052.71532481147	0.0	0.0	77.0	-1029.5256084121397
55470000	-56539.29687326834	-1091.0973631782326	-55448.199510090104	0.41679226634540706	2020.9229337610518	50.22914055186746	0.1204607835625036	1.3210246953605265	0.8634510345974274	4.990885818153757	5.136204024469026	2.3720443908336226	3.2705140899458667	2.381411266128707	2.6750853650741044	2.685744009058408	3.393304880748554	4.781784008230526	1.2664621719925746	1.7867172980814896	-0.017955853239284156	3.103189565129524	1.2329445549648137	-0.4285812084309897	1.0404570486694906	2.089041486026664	0.24322604215978108	-6.086954325640748	-7.518729789932109	-7.099464237483937	-11.28440225842666	-6.387692121862078	0.468	5.2219775411363605	0.29551486186554476	0.17720105985694395	0.1917036155902665	0.33558046268724434	1.9270297180934965	0.8217529413156808	9.329950521456116E-4	0.6741395952104061	9.329950521456125E-4	0.6741395952104072	1.528212361325549	0.9649383086952635	0.38779579104491785	0.699318045573465	1.4036633409820145	1.2363487363666394	0.27115503685942516	2.171568883366812	0.5458664090869801	1.0414115182331813	0.5263077142576905	0.7356828216501735	0.2990368508481613	1.9513062051429955	0.9414901180595209	1.0	0.0	1.0	0.0	1.0	1.0	0.0	1.0	1.0	1.0	0.0	1.0	1.0	1.0	1.0	11.0	-55085.55750491689	0.0	0.0	77.0	-1034.0602149211684
55480000	-56506.82310045125	-1116.2874943362128	-55390.53560611504	0.4181965859388163	2020.9215294414585	49.92890593240857	0.08240752867638147	2.278302259881746	0.5958045937210159	2.2976652084595273	5.401615509755693	2.500049850769969	3.6900491267086792	2.5426912986198316	2.909909657946656	2.657794636867576	3.2683228627974645	5.269636612875604	1.2877905439965103	1.7281004981313304	0.059395379518574765	4.446887263855111	1.1664268517991943	-0.34987216245205605	1.7854410342059146	1.6944762697238116	0.28275143704111133	-6.066620427952431	-6.470765499660923	-3.9811028980867555	-2.755138633035981	-7.447164936943623	0.468	5.261048392965513	0.2929204288305605	0.179519317571331	0.19373717162016435	0.33382308197794375	1.2812361133101418	0.8052311949647726	8.677585986806178E-4	0.6210432412360604	8.6775859868062E-4	0.6210432412360612	1.1456324437514274	0.9945624318340381	0.28779712194330753	1.1885306896761845	1.8303732459569173	0.9529985457408461	0.24585261190948013	1.881911107858854	0.636544417570649	1.579233084758836	0.2759269207622295	1.80629292168012	1.2035209790990165	3.453378945787517	1.928655268697177	1.0	1.0	0.0	0.0	1.0	1.0	1.0	1.0	1.0	1.0	0.0	1.0	1.0	1.0	1.0	12.0	-55038.30633864098	0.0	0.0	71.0	-1056.7825844375661
55490000	-56550.22492605568	-1126.1302858430904	-55424.094640212585	0.41951208903992443	2020.9202139383574	49.92014216734332	0.23634820527569989	3.3794019081906357	1.1893238456388067	5.110010378496456	5.347662629951027	3.0964034196606884	5.241073161528556	1.930252555812255	3.3443714740564054	2.8727363617202726	3.206203801634886	5.33591119285827	1.29342796063986	1.526068720679706	-0.04307911815738171	3.4212687756433224	1.6418724317057016	-0.3983401811198716	1.5733430408658748	1.3762459682083983	-0.08805083673394459	-6.147353941365396	-5.427840762249371	-6.895882640724374	-9.622137389925964	-7.6895723199273	0.468	5.053012115149863	0.28936946740516534	0.17815331964860429	0.19711497990240412	0.33536223304382595	0.6478493051197936	0.7469199698925967	9.586590937393766E-4	0.7095503561058966	9.586590937393768E-4	0.7095503561058958	1.2500773938959304	0.7141034580285461	1.5535120937483766	0.8408231832101908	2.0414208901961435	2.441993839816342	0.07991080015465582	1.0876000300212258	1.3232826884386863	1.4015576742571383	0.1590698908967966	1.9103370013565015	1.4318162897450788	3.15920738206379	1.637314299632607	1.0	1.0	1.0	1.0	1.0	1.0	0.0	1.0	1.0	1.0	1.0	1.0	1.0	1.0	1.0	14.0	-55066.23258952402	0.0	0.0	69.0	-1055.7862390192613
55500000	-56509.00076811826	-1083.0474956418493	-55425.953272476414	0.4163872284947935	2020.9233387989025	50.882760603946195	0.16663727208604145	3.116712890490148	1.2613210589549089	5.053335504345745	4.300310942058143	2.9841835127182534	3.2501952559135585	1.867949523971626	3.643572925878083	3.0157797327270734	3.3503626305651517	6.552559281746312	1.3416048671113274	1.2654347825188352	0.004854618237264352	4.680877536668635	1.6253804403199026	-0.6656376959823513	2.2563842782721752	2.187169858368573	-0.25772602844482717	-6.123184228497754	-9.602052659508768	-6.252701977278468	-5.2315886530091555	-4.514519823218716	0.468	4.969866147003125	0.2912210470667511	0.1779130553816786	0.1947328374573932	0.3361330600941768	0.6751909897638194	0.7545779268840315	8.925031931563622E-4	0.633259874314767	8.925031931563641E-4	0.6332598743147667	0.7983047045055806	0.32232064950008676	0.36871113549082724	1.0510719228309102	1.0124560730561785	0.45118736540694104	0.04584364488169845	0.5631301560588409	0.09702361014626211	0.23463210247815208	0.08962512427789451	0.6889648523316824	0.4748414705472331	1.2132612630993678	0.4327931236267158	1.0	1.0	1.0	0.0	1.0	1.0	1.0	1.0	1.0	1.0	1.0	1.0	1.0	1.0	1.0	14.0	-55062.118645829454	0.0	0.0	75.0	-1029.4741882037872
55510000	-56514.95086229145	-1070.6324800532614	-55444.31838223819	0.41625977774086337	2020.9234662496565	50.59173469602302	0.10841070106271665	1.0666322886915989	0.8053224659375304	3.5729037807938604	5.540874446578213	2.9535638100968886	4.4368307984350945	1.8451253411636852	3.707940878007987	2.426417714554374	4.496314052278599	4.602961726849137	1.3434355474521833	1.7637346453808072	0.1612164744856476	6.685582335990542	1.5188690756692194	-0.5315095724453534	3.57452683052208	2.437948716874395	0.020881179048576504	-5.842756005074242	-11.594568463395182	-11.885448164697765	-8.310541700974225	-12.109155727819456	0.468	5.0636956065215735	0.29213417825337706	0.18246667738258407	0.19144994065797996	0.3339492037060587	1.5216241728393858	0.8208832770576436	8.960473953198015E-4	0.7022839024727761	8.960473953198005E-4	0.7022839024727756	1.1192976869687525	0.7082481422005165	0.4642882268924509	0.442599643345422	1.4901409325462016	0.4516658604328422	0.4060556031588607	0.8883812917050634	1.0761074384104488	0.6245914278971544	0.17751865576779594	0.890956115466152	1.2436651765941393	2.3976560807014837	0.5416948507830938	1.0	0.0	1.0	0.0	1.0	1.0	0.0	1.0	1.0	1.0	0.0	1.0	1.0	1.0	1.0	11.0	-55070.50722908062	0.0	0.0	80.0	-1014.6508571703627
55520000	-56526.50397145193	-1084.1370841389999	-55442.36688731293	0.4162449998964067	2020.9234810275009	50.98083638166717	0.07495292662049777	0.20897278689345933	0.9881778569446095	4.1447349130191835	4.195516147841564	2.75453243141567	4.427281031158122	1.7466276296511938	3.160159656696266	2.8753488208415736	4.251436427642667	3.8812158053355237	1.3044429014585484	1.2723958992897375	0.42275144648104424	5.367496051238283	1.9229681676657007	-0.5227429810003675	2.312861207304147	1.308569326037984	-0.4222768260025954	-5.996043686175269	-11.106947756651751	-7.731284011784323	-10.516988709390109	-7.210903369308417	0.468	5.241071969733057	0.2912160875297403	0.17873233125964788	0.1946555785536182	0.33539600265699326	1.0130277128026195	0.7701504968299883	8.832392117696352E-4	0.7076134368857621	8.83239211769636E-4	0.7076134368857624	0.6619048021885166	0.10965449102603556	3.3825872083713664	0.19807846306007798	1.5808664053740973	0.22163844768762728	0.40223715256584747	0.155092822558609	0.515137177970224	0.46430873938365697	0.9239811427206513	0.4107578535956444	0.5237306449459499	1.2406603138646115	0.9400528950319121	1.0	1.0	0.0	0.0	1.0	1.0	0.0	1.0	1.0	1.0	1.0	1.0	1.0	1.0	1.0	12.0	-55076.65330872465	0.0	0.0	77.0	-1027.827710701091
55530000	-56545.781546140475	-1098.6780930593482	-55447.10345308113	0.41623744951310615	2020.9234885778842	50.215134713834004	0.1574701112832008	3.2715326851877524	1.947110755088818	3.3504959750266172	2.5437591233993273	3.2392050841521574	4.540770791328681	1.618838567098682	3.0036243502038364	2.6523010454048586	3.768173361927061	5.269956266314371	1.2558074372891785	1.0330454382742298	0.2639781035641301	3.5085527583721836	1.693050263382361	-0.5901222135215877	3.125052233064836	1.6359927950677793	0.2668317765004488	-6.026481700161454	-10.352932624828673	-8.9893681135802	-9.751041999367764	-11.766838846163797	0.468	5.6891646929972515	0.29443170432232507	0.17833543964017007	0.19031454181496063	0.33691831422254387	0.4358599439794715	0.6955859615562757	9.008708989382717E-4	0.6699836975093025	9.008708989382703E-4	0.6699836975093003	0.4103074249280333	0.06286090917171136	0.34284369431240896	1.827707514089386	0.6941398576276958	0.7433983848612075	0.8943859433188371	0.35337600149965953	0.5474009630714529	0.9618957828445732	0.47292431933951823	0.4838663372921793	0.3269848237222862	2.282789659774324	0.24451023333517657	1.0	1.0	1.0	0.0	1.0	1.0	0.0	1.0	1.0	1.0	1.0	1.0	1.0	1.0	1.0	13.0	-55082.99265644116	0.0	0.0	77.0	-1043.7491794860389
55540000	-56557.22073039213	-1105.3300901358343	-55451.89064025629	0.41623003930624236	2020.923495988091	50.453066324541396	0.05344884227657647	2.364374190510884	0.8443649223135989	4.805521858444591	2.540446810110292	4.340766680997746	3.244719800464777	1.679109405351754	2.7727123288910573	2.5321089711165867	3.851576602448179	6.545853575128872	1.1399657830572296	1.230752607785195	0.30938797621291914	3.250253013855694	2.264645403359376	-0.6159364256404035	5.459335740991962	1.0097684298184662	0.24229832510500704	-5.6653492022727505	-14.353017400887211	-16.247931181682475	-19.18432586374985	-23.34755826438802	0.468	4.852198867165669	0.28969664748733903	0.18046707166032377	0.19500799900594099	0.33482828184639585	0.81684233381165	0.7599483634943689	9.02650615593209E-4	0.6937686450275664	9.026506155932077E-4	0.6937686450275663	0.25559646926362517	0.15086850053276715	0.7476393315540282	1.833324243175647	1.3469582974631327	0.33249595663994813	0.050191654165533325	0.5587352263832414	0.4626714686797244	0.7862403000667024	0.3890926256387448	0.663706752525127	0.45062221406233605	2.5357235824305393	0.34196598622456825	1.0	1.0	1.0	0.0	1.0	1.0	0.0	1.0	1.0	1.0	1.0	1.0	1.0	1.0	1.0	13.0	-55083.30494714582	0.0	0.0	75.0	-1049.3140388472596
55550000	-56572.67133449965	-1134.8346799194308	-55437.83665458022	0.4174289327447085	2020.9222970946525	50.44106448390919	0.10976476424566714	4.147342727934957	1.2833898293881203	4.044568208096414	2.776929226090156	3.1783097397096722	3.2132191297641652	1.9002059017261534	2.5601705520055464	3.0958524469261666	4.458375065833253	4.886366946055492	1.1865889331663175	1.0275126667104413	0.3013230196378397	4.58088884432208	1.8662755270358864	-0.6353825021339696	4.472574272458731	1.702097825500441	-0.34440279697296095	-5.782925244018265	-6.0815127329419125	-3.77840878768803	-5.497481398434852	-5.700980815912137	0.468	5.3551937341986955	0.29454978700615664	0.17556434406151902	0.19394896698094716	0.3359369019513768	0.5537487149187591	0.691511771870659	8.951470122854266E-4	0.6633683253194911	8.951470122854258E-4	0.6633683253194909	0.8744664480294646	0.22973395245407024	0.4497653666806605	0.215558795949882	2.9054973416095518	0.5772464998671235	0.0036642443952984733	1.1789378045020287	0.3155618819377939	0.8239498577774149	0.4532261359654995	1.02522358169858	0.8426258895883456	2.243668256717527	0.292833615473249	1.0	1.0	1.0	0.0	1.0	1.0	1.0	1.0	1.0	1.0	1.0	1.0	1.0	1.0	1.0	14.0	-55071.596531188785	0.0	0.0	76.0	-1075.9617105728341
55560000	-56607.57378703064	-1164.9151067695827	-55442.658680261055	0.4187475454439773	2020.9209784819534	50.96998960841772	0.16726904765196834	0.07224178939282044	0.7832456668154738	5.060936558084053	2.736637443106563	3.0309266481762447	3.015441523221705	1.822359466562908	4.181343621835396	2.747230570375561	5.880501297496898	3.5788539446934227	1.2755581976708446	1.3084692314807858	0.5075662862355994	4.778313139911467	1.690674468985952	-0.4664915359632629	1.5547840777429833	1.1850954262103781	-0.0852645291582654	-5.590127657631785	-3.313216555677367	-3.4079942545337927	2.7072588039919143	1.0779030569020147	0.468	5.384266178338774	0.2962338614385583	0.1772323162819689	0.18974395057922938	0.3367898717002431	0.8442361669405718	0.7521421568784525	8.432369807825635E-4	0.7391271287755097	8.432369807825632E-4	0.739127128775509	0.3327976934208295	0.341741866509101	0.30194088699717647	0.08277649430759118	2.0783122793939337	0.7520822773744845	0.06060989661316922	0.5041411945436516	0.3123102237805946	0.7889315926445695	0.22434419887724777	0.2726462283272847	0.40517253376854206	0.8915158774556614	0.2882549807450708	1.0	1.0	0.0	1.0	1.0	1.0	0.0	1.0	1.0	1.0	1.0	1.0	1.0	1.0	1.0	13.0	-55073.8366545033	0.0	0.0	75.0	-1108.1294564724653
55570000	-56573.067369384036	-1115.9337673838343	-55457.133602000205	0.41644611399959586	2020.9232799133977	50.60791916313726	0.1809107800530249	1.1646880885477446	1.479615382718417	3.361076159035231	2.2865618224169983	4.9633719606568	2.397258029599136	2.0066075568963964	4.033056087254001	2.729651078653554	6.805935549050417	3.6996138042152813	1.2885400266045843	0.9254583354921971	0.06944631950501226	5.436090415171549	1.4006703553335647	-0.6589025866594679	2.3460410392516082	1.650656684149495	-0.37691458548961254	-5.720844559604297	-8.465593443018935	-8.64231930918267	-5.6252993213454925	-4.6815408233302716	0.468	5.086422654721433	0.2938429060875008	0.18050171370824494	0.1894170608447511	0.33623831935950277	0.5949483260620774	0.7518298411473568	8.972622277917274E-4	0.8538239011865361	8.972622277917266E-4	0.8538239011865382	1.0342000698410383	0.04986728324383706	1.1101631844578896	0.12463055126156722	1.5766522850553544	0.9417713240751209	0.034766855203046176	0.560438034978066	2.2370184070975614	0.50668949499235	0.15284471339524014	0.9469443576526813	0.5402076802805964	1.2902724132704346	0.4466869276439415	1.0	0.0	0.0	1.0	1.0	1.0	0.0	1.0	0.0	1.0	1.0	1.0	1.0	1.0	1.0	11.0	-55088.475289787166	0.0	0.0	85.0	-1054.8792807960763
55580000	-56562.15529018964	-1116.5273102920628	-55445.62797989758	0.4162564955836296	2020.9234695318137	50.27797054252444	0.16068244092479994	1.747741707860087	1.3410042120476349	3.5269339407943203	2.1371675950318263	3.3699256826936286	2.9779781294031924	1.9487951404382517	3.4755403528105386	2.811900698898721	5.911449071868933	3.855809590884546	1.4200429836428985	1.2287027853143573	0.11664715831998884	4.652486859649747	1.4055158567169064	-0.7420023796992423	3.0539852836175987	2.126163374489275	-0.3947494056131806	-5.809560520853384	-9.856890790318685	-10.01733881895694	-11.787085817147933	-10.203474184762134	0.468	5.144991277070067	0.29092953503244867	0.17667182771382192	0.1959031985723111	0.3364954386814179	1.6575337968399635	0.8107674459066294	8.893337987998717E-4	0.5882411742635562	8.893337987998684E-4	0.5882411742635549	1.6794890827384807	0.7934512140851542	0.8744295404203367	4.778119008838998	1.577688924101394	1.737039267303081	0.11019533534841895	0.8360658906821847	0.2129948185139099	0.7602426895961465	0.20795787169660077	0.5331589534687519	1.4565206988875616	1.8064734514112817	0.6165634575753305	1.0	1.0	1.0	0.0	1.0	1.0	0.0	1.0	1.0	1.0	1.0	1.0	1.0	1.0	1.0	13.0	-55066.05978226149	0.0	0.0	73.0	-1056.0821342748618
55590000	-56550.21277287743	-1110.8294628770645	-55439.38331000036	0.4169104949745146	2020.9228155324229	50.468662249437486	0.17260812540643986	0.8630469806549682	1.3650140456608446	3.4826258758472917	2.4359840387285985	5.312010659124583	2.7095939473395463	2.016758804849161	2.8825121231924338	2.9994387537958853	5.04666163555989	3.879002531453055	1.2993437270668065	1.2223918139286465	0.22511729060422925	4.8786945080459265	1.6576215392506743	-0.4370301053552032	2.569841138014722	1.7310981784290687	-0.030141114962341065	-5.678395496732044	-5.261713109827881	-3.9618063730110653	-1.4326429367725462	-4.259960291981849	0.468	5.101896918782332	0.290509510305367	0.18301180057773092	0.19329847665453317	0.33318021246236856	1.6739080198109648	0.8223073231573002	9.132196860781721E-4	0.6105105523470312	9.132196860781718E-4	0.6105105523470309	0.5608804717774797	0.232103220334473	0.7318216228158383	1.0581475050865665	0.7391663117156045	0.7778729356958339	0.777906686027681	0.6798260415623383	0.5282220538891135	0.2268330673736543	1.5510552180088757	1.4378847831351926	0.9430457155177538	1.1409673889816714	0.7401990971665475	1.0	1.0	1.0	0.0	1.0	1.0	0.0	1.0	0.0	1.0	0.0	1.0	1.0	1.0	1.0	11.0	-55058.01091548607	0.0	0.0	75.0	-1059.6518981528106
55600000	-56622.926712214765	-1189.936173047659	-55432.990539167105	0.4330155463387642	2020.9067104810586	50.587298462101096	0.2764076543584768	3.344224721923647	1.1942195011888856	3.479399144828455	2.6016434535084696	3.7589676790424966	2.72184891683429	1.8075323809489214	2.7911530051161595	2.856135368690467	4.966480705568927	3.396744134554649	1.3279144805337237	1.0295630967547067	0.30310677680534676	3.365407683291876	1.34659765228645	-0.3666862501561935	1.4914201664416262	1.1011071350592376	-0.3924811576591458	-5.195307324974432	-2.7856880700288773	-6.007666540442223	-7.9984358201497825	-12.660799053023684	0.468	4.978209385047292	0.2900561447323445	0.17825780513578787	0.1911979016034925	0.3404881485283747	1.2413999005228542	0.8200399726677043	8.842840675236597E-4	0.6030079730805928	8.842840675236603E-4	0.603007973080593	0.7088832910859603	0.38312635398389855	0.20516706021104708	0.33911789468371567	1.1645250720019975	1.1831054279940294	1.6837118399867097	0.631660459481883	0.3330741473855272	0.30286855890931064	0.27119231289281404	1.3379865195082805	0.6222983926550776	1.645538781408139	1.1656251263709747	1.0	1.0	1.0	1.0	1.0	1.0	0.0	1.0	1.0	1.0	0.0	1.0	1.0	1.0	1.0	13.0	-55074.5248476414	0.0	0.0	73.0	-1134.8915138520344
55610000	-56637.28378094686	-1197.575345670017	-55439.70843527684	0.4173786128233065	2020.922347414574	50.45566460637895	0.30812269511865753	2.6414943818933314	1.677980404499762	3.877123672035933	2.460265212813056	3.45123255959298	3.109314336219587	2.063609060561805	3.304729856951691	2.7575362006262067	4.627715655405343	4.384869112888955	1.2994490134948236	1.090184945694702	0.21983054113387857	3.3495992658363054	1.1893246342338228	-0.10806943399942624	1.9655638173585952	1.4574476401698717	0.05816709337159072	-5.121135292508076	-6.0331893659406735	-7.533452089536253	-5.8935362345364775	-4.3681801018702995	0.468	4.995271649264852	0.29517658877833053	0.18065809815802716	0.1907035809367958	0.3334617321268462	0.7504549703729244	0.7329257661276493	9.259653411538429E-4	0.6456846197072622	9.259653411538436E-4	0.6456846197072617	0.5057584875793107	0.6567821690651636	1.095178354834349	0.06592739721905935	1.1878949771438567	1.3464656514803948	0.11623149833448555	0.5475591404421368	0.4694168309152175	0.11095937502539636	0.18261606925214557	0.80813976705001	0.9441187938334556	1.4762650965739552	0.5213669120246296	1.0	1.0	1.0	0.0	1.0	1.0	1.0	1.0	1.0	1.0	1.0	1.0	1.0	1.0	1.0	14.0	-55066.0475568604	0.0	0.0	74.0	-1140.6693494981848
55620000	-56623.00984758883	-1198.1893850540066	-55424.82046253482	0.41658218780318546	2020.923143839594	50.287819244528045	0.2933118154436974	2.4043329835661034	1.838408238725305	3.8233673725494235	1.9370496483757726	4.151319159285736	2.6761425151535967	2.04273431339471	2.796518570847349	3.3085374570407238	3.3111438643226028	3.9609559891990975	1.1483077290599444	1.1159284251541495	0.37133843094641206	2.8487654492158914	1.5436151447006528	-0.04484935012962171	1.6732908462876328	1.0321872444394056	-0.23167906370743152	-5.239591502893924	-7.449047062797483	-5.2828853799225	-8.576075950560057	-6.507946863541592	0.468	5.34880088348944	0.2946180660977689	0.1794159674052597	0.19036126735943418	0.33560469913753693	1.3780811977708807	0.8327580003624149	9.224908981463061E-4	0.724823505820334	9.224908981463035E-4	0.7248235058203331	2.0090157022972774	0.1095338297455036	1.3269066809099712	0.4241808587921655	3.7599449952201547	0.9908571582333746	0.10001538803030713	1.7293812549317809	0.5451818932271463	0.3596360875473425	1.187507828135461	2.7334217442614306	3.1655572114392028	2.9320140597069613	0.7852024631626848	1.0	1.0	1.0	0.0	1.0	1.0	0.0	1.0	1.0	1.0	1.0	1.0	1.0	1.0	1.0	13.0	-55042.525675962155	0.0	0.0	81.0	-1126.4900965601328
55630000	-56661.517828023105	-1210.3979547360193	-55451.11987328708	0.42036794627070573	2020.9193580811266	50.087267315098835	0.25811757429331894	0.6676131425071186	1.8229626175220623	2.8606702366907735	2.5623216183700297	3.1543044970679226	2.9494324302496002	1.8883832855784002	2.271118473568953	3.3760413751132843	4.425461924266073	4.0573555650361	1.0533745801232994	1.3374302918219585	0.19702383811268448	3.6159397963410993	1.3456469289146855	0.0976753377109762	1.796996614986956	1.2719705810797737	0.2765826044692675	-5.486160876249927	-6.4657641041796055	-5.5724334954247405	-6.791306672388926	-8.605243285738197	0.468	5.166915300554474	0.2931558684168669	0.17706427263112184	0.1963956484329324	0.33338421051907857	1.4434983948777078	0.7975326608075843	9.287034820963433E-4	0.9185151367319263	9.287034820963441E-4	0.9185151367319281	1.7542536128286053	0.5169925627811116	0.6970683104110567	0.26248429804571155	2.779555496161392	3.604857030172922	0.5085124662004002	1.7279185904111938	2.0863649898571737	1.881840679328684	0.3971869086417843	1.4978049485190006	2.1613893291512616	2.542401580913023	0.7427600137901326	1.0	1.0	1.0	0.0	1.0	1.0	0.0	1.0	1.0	1.0	1.0	0.0	1.0	1.0	1.0	12.0	-55072.054250752924	0.0	0.0	85.0	-1130.5111489133076
55640000	-56668.15703181092	-1188.7810821875207	-55479.375949623405	0.41638219083891864	2020.9233438365584	50.37993186447485	0.2999419563041894	1.6374282414452717	1.586018511718513	2.37924957159176	4.071392853429994	4.522791361644532	3.333569849665405	1.7258625881362735	2.408090242665643	3.677674573582245	3.1435765276493095	3.5548300582098817	0.9525661090666887	1.2884419972869618	-0.09596150119631686	2.594579622716748	1.4699520558051937	0.02006088563340601	1.5292849875090626	1.0452855172976567	0.10727638474401625	-5.3619995467032835	-7.578208953542328	-7.45276302618978	-5.129375232413951	-5.514904535801605	0.468	5.532460383536363	0.29352165590552853	0.1847204281138368	0.18955382408600913	0.3322040918946253	1.0028674975955865	0.7822107169065782	9.18993745223269E-4	0.6840527223666036	9.189937452232693E-4	0.6840527223666028	0.2122478182271108	0.6043531025918379	0.665487769166542	2.3323378276171547	1.1797761839089833	1.0426026075918557	0.1196282623083753	0.7920730791348463	0.33923246055248174	0.10856972160082122	0.5498775435996482	0.673045104281547	0.7360112944756366	0.8486589432830326	0.31566448135815367	1.0	1.0	1.0	0.0	1.0	1.0	0.0	1.0	1.0	1.0	1.0	0.0	1.0	1.0	1.0	12.0	-55060.59217205945	0.0	0.0	85.0	-1133.8630052026297
55650000	-56670.33018031119	-1196.3491368265793	-55473.98104348461	0.4266483519638596	2020.9130776754334	51.28208616718356	0.23971147703428464	2.199273903695398	1.4319945107009637	3.4899675271421233	6.180322344250751	7.502295116834977	2.924207603592374	1.7145277119038285	2.2901053296890868	3.1899683008909476	4.242899374720344	4.12112292135882	1.0398298229932526	1.4349227225965275	0.15024145540947267	3.338074893897883	1.6009140151617605	0.4060682842980915	1.5220007418928077	1.000405953277938	-0.2094333192679414	-5.100790369930685	-3.7993557070055384	-2.9286522006764417	-3.8054091271397237	-4.791992861570349	0.468	4.756622832761986	0.29128600529235277	0.1816077061963594	0.19129968076472847	0.33580660774655907	0.7936874300422999	0.7718238627977255	8.811241596837685E-4	0.6956279506107088	8.811241596837687E-4	0.6956279506107088	0.7538933218590663	0.4514097268412282	0.2863394322303764	0.47878068416942904	1.7352299285747907	1.478951385105407	0.38419086917260054	0.4723136023688453	1.090624071342678	0.6478768265941398	0.056812003586127494	8.313544517674214E-4	0.637853237727308	1.7234121674411182	0.5463838219116273	1.0	1.0	1.0	0.0	1.0	1.0	0.0	1.0	1.0	1.0	0.0	0.0	1.0	1.0	1.0	11.0	-55082.173403907014	0.0	0.0	81.0	-1143.162765029267
55660000	-56641.17530374934	-1196.4939312533825	-55444.68137249596	0.41938107890096926	2020.9203449484964	51.16140532177866	0.17697716961350834	5.000855601543751	0.6806390681653145	4.065470565797747	3.1390649587304527	5.188071467508445	3.851087238349323	1.8205974664092786	2.3959241726590736	3.5595905711336115	4.567822625202756	3.2298804562503087	1.2173644682097315	1.5869070318922007	0.11302196075020635	1.910616344324833	1.5982950659967445	0.2253460317129079	0.8589531293646596	1.116258837567705	0.018923512988917895	-5.210742945504268	-6.653070661471738	-9.14255297064883	-6.730716808821779	-4.387511881069742	0.468	4.787211397407263	0.2872650991889819	0.17907476323898525	0.19020743002826707	0.34345270754376556	0.46626006172137746	0.7148283091851835	8.861008147958946E-4	0.8485629847961301	8.861008147958932E-4	0.8485629847961296	0.37247256284321567	0.3482493772913818	0.31113091297008316	0.8651634461874794	1.3085937552876097	0.750592056332906	0.11851672113005675	0.7591118280559745	0.6298146749133801	0.7147082846897904	0.5205633859149037	0.025165031069268925	0.8511719546064019	1.1986536196771411	0.31219848176418563	1.0	1.0	1.0	0.0	1.0	1.0	0.0	1.0	1.0	1.0	0.0	0.0	1.0	1.0	1.0	11.0	-55059.76562680907	0.0	0.0	92.0	-1138.074701342307
55670000	-56693.50140059409	-1242.689509854873	-55450.81189073922	0.4336344899390191	2020.9060915374582	50.75945304103495	0.43049552173660083	1.7873651802699855	1.5074893988948255	3.0276293353710755	3.352784403682927	6.030105953698197	3.246255161885219	1.7688452620491513	2.583235419208253	3.962780196204597	4.804608059451036	3.386475548519018	1.3134027568844207	1.316679762917221	0.15243218840582962	1.6514069320734235	1.610810713252486	0.0679272801144021	1.2190775343431899	0.7720150630371723	-0.11535729885566788	-5.101552858940926	-3.9847497092933057	-5.744463085130472	-3.542857005497744	-3.627203128541871	0.468	5.329655624109908	0.2934294316712144	0.1767286626671993	0.1929634626321185	0.3368784430294676	0.6378339547319792	0.7241052717654385	9.074727291274523E-4	0.7523781934169155	9.074727291274538E-4	0.7523781934169157	0.6218439621077927	1.1760886456307185	0.9680030952934795	1.2484970138144338	2.6768082413005847	1.7416822314422196	0.11066741101282633	0.7950558489671401	1.386453732827458	0.6719942931416355	0.019865048056539523	1.5718287845644359	0.9194534788684338	2.3333291677459846	1.248712211815084	1.0	1.0	1.0	1.0	1.0	1.0	1.0	1.0	1.0	1.0	1.0	1.0	1.0	1.0	1.0	15.0	-55070.16420532455	0.0	0.0	79.0	-1169.7731350877687
55680000	-56658.138377302515	-1221.8630020600096	-55436.275375242505	0.4164168476638012	2020.9233091797335	51.05127564135183	0.26168159669003055	1.0822388683973831	1.850380689643947	2.5776787800192125	3.2091982871160893	7.060898050171372	5.253098546446345	1.7337321893782485	2.3516173518180117	3.990908661267373	4.132311992955696	3.3272610791990664	1.326667798569558	1.4558413558862868	0.21795603145981934	1.3166418410942746	1.5989223624914286	0.29483094348262867	0.9836884870242399	1.481677692459899	-0.04881031075331617	-5.088340982491144	-7.088736683033685	-2.9713443278544114	-2.109631143630849	0.03442851695686233	0.468	5.030209480296856	0.29026602852436645	0.18571258621194248	0.19042627894772904	0.3335951063159618	1.7109750428056676	0.8299550844163818	9.291280598038091E-4	0.8032784606396103	9.291280598038108E-4	0.8032784606396111	1.1568423933496492	0.3312398240333911	1.120047433245009	0.1736896676336939	2.48046626596359	3.337019349553641	0.4589094436923077	1.3323375931292987	1.028983103714704	1.121540181187477	0.10671045965366446	0.31269988357986167	1.4946337119164526	2.0273006321946987	1.3371035880879747	1.0	1.0	1.0	1.0	1.0	1.0	0.0	1.0	1.0	1.0	1.0	1.0	1.0	1.0	1.0	14.0	-55047.72365193897	0.0	0.0	80.0	-1146.8714048416964
55690000	-56665.32743506994	-1218.4282379487893	-55446.89919712115	0.4184468842137026	2020.9212791431837	51.095328921292555	0.2809903452307092	-1.1076401128515736	2.612642775839288	3.545966774370945	2.939508538980714	3.781286856049486	5.288861014713115	1.7954283347669333	2.2863203791244135	3.4420609765899535	3.50226284664559	3.270305975138393	1.4835919783226459	1.2363905985706136	0.016269240325608288	1.1120490636116398	2.586090012360276	0.10374554956516441	1.2887542431869679	1.0757077409672529	-0.13827862999771967	-4.644742112053554	-3.6710220550626014	-3.2757222580073484	-3.682916345880385	-2.6482076479670664	0.468	5.2133411142549475	0.2914761225941599	0.1813716398463423	0.18958451468108092	0.33756772287841663	0.9218837979054031	0.7969605560053759	9.080477471173032E-4	0.6804303208717378	9.080477471173008E-4	0.6804303208717369	0.5958694379697624	0.9009034423944793	0.37613454745273817	0.13321131703234032	1.5403763166743065	2.292038094870845	0.6934446442688195	1.0187157634498105	1.064868825158748	1.12595496583719	0.7412198653182943	0.6870474002971433	1.0673983100366957	2.617959816498776	1.0912637554044609	1.0	1.0	1.0	1.0	1.0	1.0	1.0	1.0	1.0	1.0	1.0	0.0	1.0	1.0	1.0	14.0	-55071.78373352265	0.0	0.0	77.0	-1153.09154471094
55700000	-56611.053757342896	-1176.8694804176462	-55434.18427692525	0.4163197416295292	2020.923406285768	50.82446290754031	0.21307910243942807	-0.00917176001298825	3.4200652753252645	3.499552704019993	2.7726354870152656	4.109714689665229	4.124220528428833	1.877382538061176	2.0680466967749496	3.9952698611701924	4.628641015711164	3.273324787587695	1.2504385998002507	1.3328041927466467	-0.06169961109153278	0.9190419069942575	2.7350543854550224	0.18242500012099236	1.9653135480697561	1.7669479107718797	-0.29788734777383674	-5.236113006898951	-6.310393824577972	-8.814033946564201	-9.556886113284392	-10.831498671584574	0.468	4.865240450054012	0.29066542147767344	0.18218234096282873	0.19067984158679474	0.3364723959727028	0.768933338893632	0.7494464095133573	9.292777108859945E-4	0.7507515693443377	9.292777108859941E-4	0.7507515693443381	0.9908232776659475	1.3970830229751496	0.5660092391834429	1.1561140122426738	1.6069009584854574	2.110784954354527	0.3312351719813708	0.8938486909423027	1.099791903819289	0.24854146688425588	0.7610091794491687	0.272783381358323	0.8841574405552252	2.2130432045049706	1.2086663267470494	1.0	1.0	1.0	0.0	1.0	1.0	1.0	1.0	1.0	1.0	1.0	1.0	1.0	1.0	1.0	14.0	-55056.10390358733	0.0	0.0	77.0	-1108.9755621396957
55710000	-56566.27001480094	-1133.9071905227688	-55432.36282427817	0.41675843484907793	2020.9229675925483	51.157679612181276	0.20166780577184987	0.41204410674470326	3.733488294270241	3.70642254932619	2.8216282950372418	6.635123774006539	5.696340806346493	1.5354908195824601	2.3684759619613365	3.2042018534640864	6.48179858849902	3.7760576803560797	1.4058628534353828	1.1523016446368917	0.16382567129348274	1.1222056751393321	3.1385051197622573	0.12282565867916163	0.9554150824991767	2.1602921862434634	-0.002469577722160554	-5.130465368570905	-6.632651087750058	-5.103453108202068	-5.423714441421957	-2.577994995339414	0.468	5.11630072774165	0.28818521768242555	0.1794705247323137	0.1909038333911999	0.34144042419406045	0.9308259636697207	0.792432033675187	9.340444288279197E-4	0.7733866754877021	9.340444288279175E-4	0.7733866754877008	0.38917468095703023	0.4924411345457372	0.6713643542072597	1.8209723453114561	0.9514524381796462	1.22028473835868	0.5912771202285191	0.63208421160939	0.7016041331638037	0.09899918024279314	0.113951046471808	0.7340953766547265	0.8935593703628023	0.9201778578845874	0.8172040834004566	1.0	1.0	1.0	0.0	1.0	1.0	1.0	1.0	1.0	1.0	1.0	1.0	1.0	1.0	1.0	14.0	-55055.305510688704	0.0	0.0	78.0	-1068.9470570216554
55720000	-56574.714566298244	-1141.1003700345825	-55433.61419626366	0.42657504893897297	2020.9131509784584	50.84862732036298	0.12654049056210132	-0.9575854483437701	4.628353435586007	6.988981661730664	2.8356418468881586	5.140845975052931	4.405911111351746	1.7851724714247763	1.8708712215534375	3.2689670956558463	8.259190002960402	3.411945964722881	1.1267468959935132	1.244659274443944	0.05883476692251886	1.2645845599551477	3.1019893722260656	0.07307371481974162	2.0505768468864796	2.7373065092163222	-0.15708605434666328	-5.43598473144623	-4.811075061895758	-7.033969403240667	-11.83546644899426	-14.247627938881283	0.468	4.9055064285906615	0.28792548538466667	0.17608153921425782	0.19360723427858767	0.34238574112248743	0.6213963204965184	0.7184195468483316	8.638025013522145E-4	0.75561695815356	8.63802501352215E-4	0.7556169581535608	0.880978905244679	0.8852614463675279	0.2244831242104435	0.16056624341900266	0.7074098557538203	1.3540313410989107	0.37293965253277633	0.9313819560038513	0.2531651923175143	0.2936048900129116	0.23158957739003302	0.9739436634868814	0.7187238685106216	2.1273596037552087	0.09448591070906294	1.0	1.0	1.0	1.0	1.0	1.0	1.0	1.0	1.0	1.0	1.0	1.0	1.0	1.0	1.0	15.0	-55051.94940529778	0.0	0.0	73.0	-1076.604094709869
55730000	-56561.92745116274	-1133.5295942691248	-55428.397856893615	0.41664081403267295	2020.9230852133646	50.55640180279624	0.19804011267238045	0.4840848617821617	1.9534783325769882	4.002470935273594	2.541550365425914	5.310899419613733	4.181415808956862	1.6170995864898567	2.2368838736324688	2.862013236473834	5.86454951052228	3.5179186252711347	1.1026998988891747	1.2094295142910556	0.03976896967909806	1.026566887074547	3.0716288462164107	-0.12786450496710847	1.6232169119244424	5.049904986828832	-0.07610349207565276	-5.298169247801665	-7.734946254844501	-7.6865956775049105	-7.462098174082078	-8.43646995470287	0.468	5.126435396010468	0.2905512213948267	0.18020256860760017	0.18902235758493774	0.340223852412635	0.6419823673495834	0.7275891804206917	8.701832817579743E-4	0.7881769900645333	8.701832817579725E-4	0.788176990064532	1.0590627585497698	0.504742938649577	0.30205643864375625	0.9163465474614647	1.5349243153930618	1.2173095316536093	0.26494860044318114	1.2770311412692217	0.6140454996736326	0.6396069983684647	1.717690409305782	0.842455468004974	0.9742667781237074	1.3477736970275072	0.4913795836639189	1.0	1.0	1.0	0.0	1.0	1.0	1.0	1.0	1.0	1.0	1.0	1.0	1.0	1.0	1.0	14.0	-55045.16938291686	0.0	0.0	78.0	-1066.209397774796
55740000	-56620.39480002052	-1176.734924266372	-55443.65987575415	0.425861184375424	2020.9138648430219	50.57248453065986	0.31259985510980154	0.14983335469164533	1.5755825524452276	2.71741819061465	4.256769773312518	2.9326931411704393	4.972221620313116	1.8883288439863297	2.2651938241105216	3.1930486332724497	4.681613934112978	3.5892965937758023	1.0544441303186727	0.8429420128539535	0.012596173665089416	1.9448858622260972	1.9639721546443087	0.07646304001658474	1.3604334377787257	2.266070685074163	-0.3179186856650054	-4.9905634110659545	-5.053119538726256	-5.866969361649831	-6.072067389493167	-5.700806014379246	0.468	5.844949416095866	0.2923559869448576	0.17854432309719087	0.19441820850683017	0.33468148145112103	0.7389258185766355	0.771439182459707	8.360480454511368E-4	0.8593569986366739	8.36048045451135E-4	0.8593569986366735	1.0737553108297382	1.4569614494529899	0.2625403777257293	0.90607021295662	2.4032087309083057	1.577810801013205	0.38234938971884835	0.8273872032238165	0.6572925687424475	0.7225570492798383	0.801132545705057	1.4257052670037709	0.6685479386852209	2.997048587814125	0.5204880256470535	1.0	1.0	0.0	1.0	1.0	1.0	1.0	1.0	1.0	0.0	1.0	1.0	1.0	1.0	1.0	13.0	-55074.480969394564	0.0	0.0	81.0	-1104.5038235067839
55750000	-56554.8049430751	-1122.7779013744862	-55432.02704170061	0.4162372219969613	2020.9234888054004	50.33504469292259	0.2063076932921174	0.5468278116936217	1.899274083246829	2.9059004347186552	3.6423351120272147	5.113545929611917	4.540523829547564	1.7983103796121642	2.4474912829784867	3.2067825073984224	5.867453094752874	3.1398752729096167	1.1731106478332984	0.8219434076029366	0.3064455866047975	1.7736904640087738	2.7940793131169377	-0.042102133094370026	2.8149537982694497	3.032628867085864	-0.27946245164416333	-5.407735601556855	-11.25955019637253	-12.139040521746752	-9.937651258552405	-8.93723354120358	0.468	5.172592212262956	0.2954959415316022	0.17363433026172745	0.19285483106971424	0.33801489713695576	0.8773087602190954	0.7688836585373701	9.460983484464182E-4	0.6765140202241814	9.460983484464179E-4	0.6765140202241819	0.8126900520700462	0.4077912190966757	0.5414490735678007	0.2707549161980538	1.8736561937073641	2.7335302193338777	0.10764923444337855	0.9641132526117185	0.37914563312088245	0.2958774116014242	0.6844223451409923	0.9126691576939289	1.1281630884991067	1.926656279492456	1.1394358079358737	1.0	1.0	1.0	1.0	1.0	1.0	0.0	1.0	1.0	1.0	0.0	1.0	1.0	1.0	1.0	13.0	-55071.69571433404	0.0	0.0	72.0	-1062.8921513786902
55760000	-56531.52180430886	-1131.69221608264	-55399.82958822622	0.4206095397785892	2020.9191164876188	50.68207560143905	0.12440338175265361	-0.38940265922975814	5.905714710102718	2.7772267421531964	2.7177043485676107	3.8311990923473296	3.931191804014084	1.7657070002327562	2.227239295730833	2.9744578037878524	5.852628540656898	3.4774335319021485	1.1671781162793984	1.172598049651075	0.09453590120623659	1.2748087610051573	2.6173674185171403	-0.048718769394333214	5.155734009805919	3.9311199304633138	-0.5533002289015612	-5.5571489310172195	-4.154709747385476	-2.0358673411889012	4.422790442580517	6.099382722130918	0.468	4.897677954041834	0.2954196257143451	0.17878408960037742	0.1891042072663394	0.3366920774189377	1.6308349539078624	0.8112708601479566	8.901665930403017E-4	0.7158487592552382	8.901665930403002E-4	0.7158487592552375	0.8421709885790348	0.2653535106013691	0.2706294769643264	0.6026507072358733	1.5844854347653823	1.4868524559970506	0.07097732692062413	0.3714277655684462	0.9740475327696093	1.1293358919629826	0.5925704711611895	0.4020406254536859	1.2073253326657616	0.9396874537796482	0.49642974181884897	1.0	1.0	0.0	0.0	1.0	1.0	0.0	1.0	1.0	1.0	1.0	1.0	1.0	1.0	1.0	12.0	-55032.72563210076	0.0	0.0	77.0	-1074.0157884043072
55770000	-56566.51513608299	-1146.550130683334	-55419.96500539966	0.41626421421511645	2020.9234618131823	50.24931628433797	0.09185618949154169	0.13052628698483226	4.84969809907313	3.1446248666373915	3.383420929334858	3.210457373860909	3.8222594441383393	1.8281975398893646	2.6407439423732897	2.58247810028464	6.093717584646883	3.150670340868863	1.2277183205305024	1.2811461258839754	0.2511627447485052	1.3963942561481069	2.608794995128478	-0.24624158647737424	3.3974444298568756	3.069846335036452	-0.6677650875502429	-5.5908909176477755	-7.311589957135572	-6.426532987374527	-6.771406571340064	-0.20209909346026045	0.468	4.9172379872000205	0.28964412908502285	0.17916180828250283	0.19400318416011525	0.33719087847235873	0.829243676333732	0.7739456122382641	9.063555614786678E-4	0.7053218566733849	9.063555614786682E-4	0.7053218566733859	0.7677100139047393	0.6888870761916963	1.17110100257673	0.11585166380474525	0.6132067632497371	3.4212276796707353	0.05571121544691811	0.9460912917634228	1.5313625525080197	1.7587263014932781	0.3819572939476861	0.4808956993067402	1.1768014051284288	1.7394517709181594	1.0813968590074121	1.0	1.0	1.0	1.0	1.0	1.0	1.0	1.0	1.0	1.0	1.0	1.0	1.0	1.0	1.0	15.0	-55058.946596235255	0.0	0.0	71.0	-1079.243122920345
55780000	-56595.66108166377	-1109.6693841450046	-55485.991697518766	0.4164969713545995	2020.9232290560428	49.91354739100476	0.13624617747027906	-0.8966168855963316	2.802059792610284	3.102013763773535	1.6521119891149734	4.18649924909914	3.6161075799273834	1.7977747477286157	2.779781981611987	3.467812401761907	6.001322136333358	2.7894368083831664	1.1708491921988715	1.4918414029872566	-0.23303168755372555	1.3481814453527525	2.816897225963644	-0.24668324409365391	2.0019898373415854	2.92415836205945	-0.630325870003906	-5.781768394946152	-7.6256640658898265	-11.020298671049712	-12.80563268932319	-12.71392146186039	0.468	4.84282514238583	0.2906759298317582	0.17389912987050593	0.1897632020953098	0.3456617382024257	1.2733372271272387	0.7935367870869497	9.164485995971354E-4	0.7510284041611156	9.164485995971347E-4	0.7510284041611154	0.181756528427401	1.4546640556212957	0.7163682683389169	0.23325405374085645	1.168155767331393	1.5901584204724455	0.012566340688571447	0.722295802424465	0.7188059263933675	0.8582612128439773	0.016348936343133738	1.1895692823970545	1.012115843248635	1.2690824984278264	0.4383474647631645	1.0	1.0	1.0	0.0	1.0	1.0	0.0	1.0	1.0	1.0	0.0	0.0	1.0	1.0	1.0	11.0	-55095.95589253978	0.0	0.0	82.0	-1053.361802584246
55790000	-56579.06310220924	-1155.4140923808432	-55423.6490098284	0.41743632033431766	2020.922289707063	49.71255132423064	0.17051963332125572	-0.7486072962156868	3.0167396347984377	5.151320142511704	2.819443298781329	5.94326057747914	3.0309904070115365	1.6755925582733655	2.750587284604279	3.143166871899164	6.3050270663103705	2.9103112976999883	1.1073469515571719	1.4669689558655676	-0.030105855501899793	1.0335301354202318	2.0032008673115893	-0.09254089602888452	2.8942495475239585	2.4092021504405325	-0.3651322197331283	-5.973041185704949	-5.65692767895923	-4.349138940010546	-2.755357929769196	-3.812936953346516	0.468	5.195465521482326	0.2936658884854343	0.1822529076139915	0.18591235053745483	0.3381688533631191	1.0878960148754884	0.8083477969289928	9.293843103029078E-4	0.820934655389705	9.293843103029073E-4	0.8209346553897041	1.1586863589700676	0.5360031095530912	0.37186888761979875	0.34818506285364215	1.8211301114798486	3.422103179908334	0.004595591976723745	1.293143926950765	1.1292087871796217	0.795364170605722	0.1073847157830109	0.42074851850804224	0.728270652230064	1.788047254387142	1.6521083644624734	1.0	1.0	1.0	1.0	1.0	1.0	0.0	1.0	1.0	1.0	1.0	1.0	1.0	1.0	1.0	14.0	-55042.42628289612	0.0	0.0	79.0	-1084.4673538425618
55800000	-56588.91800896514	-1157.1653380805558	-55431.75267088458	0.4165654701737985	2020.9231605572236	49.474324196556026	0.23276778572817453	-0.24614414775661253	4.805712674247811	6.682626882793694	1.992654750299425	4.410274577743779	2.9007095534586154	1.9109436500785504	2.900622593810201	3.0138721019725323	5.72083080743831	2.8837197365854705	1.109595544716992	1.4521261385004671	-0.038739237887460344	1.1103524235791333	2.0735211423006317	-0.0668276625545067	1.8707377176156552	1.6180505383635042	-0.5157448684849404	-5.347000650554229	-5.44786275112569	-6.427851496002018	-6.226153592443124	-6.965718365137925	0.468	5.103543936727735	0.29441138693438024	0.17582025318221162	0.19385303269039356	0.3359153271930143	0.7447532745741807	0.7529322138295949	9.179883445901743E-4	0.6107496175922273	9.17988344590176E-4	0.6107496175922275	1.2191587198663985	0.17259860002924712	0.6365697257164743	0.020064619781965838	1.2820878749485025	2.712237717875524	0.04635972937310102	0.7311054897475138	0.36936073958213084	0.7808696023381444	0.7196445504533051	0.3620633489104818	0.5730696201133854	1.6386855492697048	2.031817430534035	1.0	1.0	1.0	0.0	1.0	1.0	0.0	1.0	1.0	1.0	1.0	1.0	1.0	1.0	1.0	13.0	-55040.068131312975	0.0	0.0	76.0	-1102.2037937791836
55810000	-56621.359094260784	-1212.2319543498138	-55409.12713991097	0.41850064437486384	2020.9212253830224	49.071262158272376	0.08691582783303207	-1.1749548690136917	5.429067371283411	6.059112381350234	1.7294129146543344	5.852044405679894	3.0227351913244513	1.7209838196753644	3.142015947718356	2.300032491921521	5.445994276589353	2.8187708975708667	1.093252871743753	1.5529584235723655	0.11345958599613117	1.129524756996172	1.735470181060934	-0.34382697565016257	0.9541515202006332	1.851137202299126	-0.0038925356032793734	-5.400316350750723	-4.356138506859512	-8.110070032367087	-13.629201049500779	-13.908256688197428	0.468	4.887396585256973	0.29329937830266295	0.17994943035155814	0.19087456412205495	0.3358766272237237	1.079130548902684	0.7901650773232617	9.465183632209837E-4	0.9324446403973949	9.465183632209821E-4	0.9324446403973949	1.3696403663746886	0.2657459157295858	0.35024905373920423	0.0527324204339712	0.6972572075277315	1.8747196687494094	0.30441111881423316	1.0629537128390958	0.32889354125231673	0.9778402411770678	0.08967075016157572	0.21065854799413936	0.9499484846928158	1.4784882507963153	0.5070426851803772	1.0	1.0	1.0	1.0	1.0	1.0	1.0	1.0	1.0	1.0	1.0	1.0	1.0	1.0	1.0	15.0	-55033.06644078497	0.0	0.0	76.0	-1139.4331839668466
55820000	-56659.33914874092	-1217.2154137552118	-55442.123734985704	0.4197048684241485	2020.9200211589732	49.382227294042295	0.3580265388367656	-0.8555139113353725	4.425157686479173	4.32929349978003	2.197736192940958	4.037270819119693	2.736720150072755	1.8395741220327433	2.871707807724955	2.7894313902295598	4.187434464191587	2.750867683616585	1.2162470935717586	1.6309086079419663	0.1102081915858657	0.8908498639387334	1.993074078868217	-0.16683529750349002	1.0271217140274773	0.8328496103468529	-0.09185099820469786	-5.292616765929743	-6.6847873696651625	-5.488685482466193	-3.1122991098446793	-1.0861969064106924	0.468	4.721709267436021	0.29410057461584993	0.1781490217897664	0.19231265358446903	0.3354377500099144	0.8294765115233966	0.7464571002946688	9.139093535627199E-4	0.8103064138291493	9.139093535627187E-4	0.8103064138291494	0.4597994404989597	0.09701991969711798	1.0465976794022063	0.04425930430254181	1.10069328603146	1.913742656195076	0.1409842332559207	0.6182972610113796	0.44271872870932744	0.2242786108969673	0.6685183953239604	0.587557148975683	1.0270421844762483	1.327122933769807	0.5910907341150937	1.0	1.0	1.0	0.0	1.0	1.0	0.0	1.0	1.0	1.0	0.0	1.0	1.0	1.0	1.0	12.0	-55049.09245406084	0.0	0.0	82.0	-1157.272663068186
55830000	-56659.51207059014	-1208.1145988266182	-55451.39747176352	0.41680765031283495	2020.9229183770844	49.42921673260582	0.18301253408707152	-0.881270861922684	2.9124512158729123	6.140328155249602	2.230723145777179	5.565657400068629	2.2493373726942374	2.0489106407868274	3.725163443071329	2.735555684114597	3.90424599154784	3.1383747187604047	1.1766621090760505	2.06775990455728	0.074116661758556	0.8227256215489329	2.1424505081595844	-0.25286312238313013	2.0880612894493327	1.0167653478895247	0.05888731919982376	-5.163314864154167	-5.539932402973094	-4.242418362836568	-3.3486197213367968	-3.205745038085604	0.468	4.756148349603169	0.29409366585742047	0.17984919086508205	0.18778185395117267	0.33827528932632456	0.6355716485745685	0.764952908552312	8.828640419305211E-4	0.7274513605920018	8.828640419305198E-4	0.7274513605920012	0.7044260072040606	0.48988822726236897	0.8322949036389626	0.20999946021766225	1.125579078367694	1.456591164377718	1.0828710100917425	1.0796357703880959	0.25610684269655387	0.3139851590776609	0.1547215555951311	0.6959540089878993	1.2711042998539983	1.4867977406517643	0.4116508729740239	1.0	1.0	1.0	0.0	1.0	1.0	0.0	1.0	1.0	1.0	1.0	1.0	1.0	1.0	1.0	13.0	-55044.73010177128	0.0	0.0	83.0	-1149.6043166103218
55840000	-56700.44360570625	-1216.926317126209	-55483.51728858004	0.4167285714969556	2020.9229974559003	49.42613304916404	0.2846233549539829	-0.34039293806194	1.994240890888067	3.0941402709084747	2.5109836650392294	6.161312371409589	2.2751134129683446	2.153017460156538	2.9716545116065256	3.059356016415023	4.047486273888343	3.4272206749289134	1.0901956609578294	1.925911945650796	-0.22433026937589684	1.44085060262281	1.5065362830862195	-0.3496458224087682	2.8539658872683473	0.8141753525896863	-0.3193927174563034	-4.854802506668387	-7.55851698064351	-6.014260581173204	-4.959033796196087	-5.360833062231731	0.468	5.624251802398553	0.2891239249236009	0.17811505718013668	0.19543854890161985	0.3373224689946423	0.812511906161435	0.7802704004411875	9.484537898696328E-4	0.74799031758323	9.484537898696338E-4	0.7479903175832318	1.2827670219975256	0.6112014291572544	0.3567237303784984	0.0031074729781135004	0.5298780990316603	0.5735903395371988	1.6050953307870834	0.9465025091847559	0.5036340005122799	0.8190535185755106	0.3244064522772688	1.1730372102013933	0.7916298242761023	1.9260350307873093	1.0697231683911623	1.0	1.0	1.0	0.0	1.0	1.0	0.0	1.0	1.0	1.0	1.0	1.0	1.0	1.0	1.0	13.0	-55051.10818432463	0.0	0.0	86.0	-1155.4125634173877
55850000	-56671.214785501106	-1219.3693741619502	-55451.845411339156	0.42583871450418437	2020.9138873128932	49.86118117955056	0.4018396131028052	0.10687603036060622	2.1813499389260227	3.489035612888882	3.128479285409957	3.254176622219073	2.4623902056177593	2.9527557058657123	2.6067866123614576	2.680328894268449	3.5208974041637395	2.780753258677073	1.2261390586525502	2.3713471344150205	0.11250959209181935	0.9405500396248144	1.4239287250445218	0.08436237842741473	2.05149962803595	0.9856827208668727	0.19205523574206368	-4.979131606443029	-4.6848694179340225	-4.7067156765450235	-4.0163126144551695	-3.545549775983162	0.468	5.094826371381279	0.2922901708370052	0.1806605362187047	0.19130031215050075	0.33574898079378906	0.6666312778384657	0.7479208827003057	9.359820301672074E-4	0.9072106233260431	9.359820301672083E-4	0.9072106233260429	0.2251762081912346	0.2979575165146304	0.14633888591681105	0.00908867047302959	0.6113521869187265	1.0618671945009208	2.0181732887135686	0.8965379786722645	0.16326369401187474	0.31825069589598737	0.1753757446922533	0.302449909745144	0.6731812455315022	0.6173278202308403	0.14425894856068794	1.0	1.0	1.0	0.0	1.0	1.0	0.0	1.0	1.0	1.0	1.0	1.0	1.0	1.0	1.0	13.0	-55031.66960444326	0.0	0.0	86.0	-1154.4438123352468
55860000	-56656.08277037281	-1215.784915376382	-55440.297854996425	0.41650569316094516	2020.9232203342365	49.71048966394598	0.22793256412484394	-1.1373079513512345	3.7321322174989398	3.110032156820738	3.126860928047966	3.189516111395688	2.62957549012615	2.5971775680224902	2.8304473383254067	3.116690474006388	4.482961102352337	2.8430210763397676	1.1845680625832076	2.209860758110817	-0.04497587812527429	1.6921436087862962	1.668634765785712	-0.18288636312312026	1.353056941590218	0.6340062468587413	0.4300130125683445	-4.867768496268812	-4.290977343192779	-5.399438527115873	-7.238816933936067	-7.339506517696056	0.468	5.17551123875108	0.2919444252253788	0.17479577543835864	0.19158988229832705	0.3416699170379352	0.7769103880938981	0.7679295226313798	8.789854612054649E-4	0.9324066302089635	8.789854612054641E-4	0.9324066302089639	1.921972329661459	0.5903438739549511	0.9676811991454045	0.46187252755161934	1.6000768376114747	1.60551566024513	0.11140895099172055	0.3891005993236123	0.23091425334012428	1.2277725649560909	0.5872702604856922	0.3413101225060342	2.366797375171242	2.0302309172706114	0.8885013240832773	1.0	1.0	1.0	0.0	1.0	1.0	0.0	1.0	1.0	1.0	1.0	1.0	1.0	1.0	1.0	13.0	-55030.28126915783	0.0	0.0	87.0	-1142.3921201754285
55870000	-56696.91354021371	-1207.6210302552226	-55489.29250995849	0.44005330915894825	2020.8996727182384	50.17522288563362	0.46055060569859874	0.8558036646133977	2.064026810014807	3.6146644783922146	3.7204419454518676	3.6495372143176685	2.758404255420866	2.167060873599895	3.0461123357878477	3.3636825564404567	4.719597125299419	3.2383126404249265	1.2463076202733885	1.952937898305533	-0.14175109324379281	0.9307357860046566	1.6827895277486293	-0.47629563342306874	1.0509503775812725	0.9587091831520835	-0.1205729670772055	-4.615991334020547	-4.6221539022208855	-4.17038704640925	-1.5303463965396435	-0.02400122480391076	0.468	4.654573782519518	0.2905546275384207	0.18235100125987572	0.1930224541884281	0.3340719170132752	0.39530873281803214	0.6550191297813333	9.031612334213993E-4	0.7473498968144371	9.031612334213971E-4	0.7473498968144352	2.231299271110239	0.5106388583704424	1.012172061889609	0.20264296756043892	2.3895793606236064	1.34665539081708	1.8911958972638283	1.2928187475576463	1.51817636229568	0.8342804819922689	0.09160679358234453	0.24809832553751154	1.0774218562578899	1.976437925721298	1.0141362461209493	1.0	1.0	1.0	1.0	1.0	1.0	0.0	1.0	1.0	1.0	1.0	1.0	1.0	1.0	1.0	14.0	-55077.24026163005	0.0	0.0	85.0	-1138.5218271426666
55880000	-56713.70930866995	-1266.8313515017182	-55446.87795716823	0.43397610710220924	2020.9057499202952	50.04993824668074	0.40542417490766747	-0.7739965717058405	2.3550878710784335	3.2994246795494773	4.1987598470500584	3.619264226920603	2.6211623365577887	2.1765316597082096	3.0709149549309456	3.0071607341117894	3.8673330428722807	2.5448170452999226	1.2297282022177367	1.9986908619843249	0.06500039372543012	0.5352135945322694	1.7432110113375845	0.041562572445074684	0.3788284152072189	0.8394065889154966	-0.2247276573753864	-4.7368055604316295	-4.109253954838628	-5.010864830930602	-4.79348362575555	-3.151539998284884	0.468	5.038567192605689	0.29048040924166685	0.17804215903551138	0.19231195518451322	0.33916547653830825	0.4553865551618821	0.7059465108552172	8.889843615145039E-4	1.031937476592137	8.88984361514506E-4	1.031937476592136	0.678022169571127	0.7823524870035808	1.0292725956394675	1.773731482497332	1.0821502284313789	1.9162018519363493	0.048743895187029575	1.347321904695242	0.15992273990477143	0.3950265300207836	0.755011889294595	0.22708691680876425	0.834378561360557	2.741451540343293	1.088395168616963	1.0	1.0	1.0	0.0	1.0	1.0	0.0	1.0	0.0	1.0	1.0	1.0	1.0	1.0	1.0	12.0	-55040.884743713694	0.0	0.0	90.0	-1191.1060830866827
55890000	-56675.87260420308	-1225.6512602525709	-55450.221343950514	0.41891871101272904	2020.9208073163845	50.62251373318629	0.18088876694763814	-0.5947013902220205	1.8948594600155957	4.6055337993259915	4.608806442065837	6.489038790030952	2.8058189485454994	1.8225661938239708	3.1374030145058915	3.163996701735149	5.494328815181957	2.995565631152899	1.4121982561524833	1.9189391035569845	0.17741167407127084	1.2927993271504112	1.71083667184585	-0.2605920835048159	0.7162315870774584	0.9411155989073529	0.37364472994225906	-5.391637835154472	-4.664801888251077	-5.961931375260415	-3.4360548770108856	-1.9194138037830664	0.468	4.862688679056455	0.29420379669889124	0.17945704689688613	0.19074156819048224	0.3355975882137401	0.27748314678056346	0.6305674857729437	9.81091393123161E-4	0.7700309694725607	9.810913931231596E-4	0.7700309694725599	0.8218463399210876	2.126243448044237	2.2894967439307434	0.30966212589831066	2.3051993081480515	2.385118871547072	0.26898053506807784	1.009166168625858	1.6145812827019421	0.39723830185489317	0.8066214072092103	1.1032931526785634	1.7643590164053746	4.204775728041511	2.2700088078100373	1.0	1.0	1.0	1.0	1.0	1.0	0.0	1.0	1.0	1.0	1.0	1.0	1.0	1.0	1.0	14.0	-55047.011039463585	0.0	0.0	89.0	-1150.1297862317474
55900000	-56696.701411298855	-1229.24637850179	-55467.455032797065	0.4224218992606566	2020.9173041281367	50.47404985870878	0.24395569906020553	-0.29305763618556746	2.216822881835318	4.243627670687465	4.177127006623189	6.139221073098178	3.029591733069812	2.0995773488440115	2.7418600852963015	2.3474615710120794	4.383370105707399	3.3776497580973945	0.9605212404391694	1.8659906208805388	0.09323210383122195	1.2101262986548154	1.6489100009654571	0.04554756507786725	0.5653067649155965	0.8819106360212212	0.13422910904951257	-5.307317015019347	-5.194373261069724	-3.480809750641786	-3.7472331621570802	-3.946536915917473	0.468	4.78075229695948	0.292959176059742	0.18025174053159185	0.18705269080797285	0.339736392600693	0.45285981935908987	0.7005672942730177	9.88593790092071E-4	0.86440867816186	9.885937900920702E-4	0.864408678161859	0.6312531064442923	0.23307129002421603	0.8634444468948117	0.03894516136871622	1.2505769911003524	1.1079426050609753	0.5295057383392636	0.6184406139350288	1.1618235646203192	1.3533116264112346	0.7019570844863628	0.16724696136021042	1.8098131262804416	2.105915070759517	1.0422672438852987	1.0	1.0	1.0	1.0	1.0	1.0	0.0	1.0	1.0	1.0	1.0	0.0	1.0	1.0	1.0	13.0	-55052.98910362499	0.0	0.0	90.0	-1161.014744044555
55910000	-56639.30330261571	-1212.8864802766072	-55426.41682233911	0.4168728120207084	2020.9228532153766	50.91414664613178	0.2621460523233605	0.420403355184226	1.767147556525113	2.592476867003159	4.246637490542278	6.865380604729361	3.3534417719255734	2.327694552593456	2.9438240761548546	2.480867538865428	4.045268754384911	3.1256848082099222	1.4048297816908866	2.0631428483188414	0.10449857026493267	1.7753855233388451	2.5620875290996596	-0.21428376567191637	1.5508519313091378	0.932169991649107	-0.5557670177211609	-5.281787017058959	-7.186042168731738	-4.304638160933145	0.19776010518225728	-0.5674942467106252	0.468	5.313906199597427	0.29161516319450703	0.18327401436344273	0.18868812238323845	0.3364227000588114	0.9868507541356216	0.7776928403922679	9.254432040077047E-4	0.9595774194198411	9.254432040077056E-4	0.959577419419841	1.8848470232227656	0.4150516939866403	0.39601317828822485	0.10701209658316253	1.8198370494119265	1.4378464728448819	5.518411526707994	1.2940995203452517	0.7474376276910049	0.5012973400100417	0.07955592612994757	0.3980711997140902	0.38589975436004076	2.468758516800851	1.0260872090238367	1.0	0.0	1.0	1.0	1.0	1.0	0.0	1.0	1.0	1.0	0.0	1.0	1.0	1.0	1.0	12.0	-55034.19265726832	0.0	0.0	85.0	-1135.6749928654094
55920000	-56669.499643362265	-1211.3934255361817	-55458.10621782608	0.42937550902889704	2020.9103505183684	50.5562328511703	0.24072563773552252	0.17638502717073085	1.8243517981236894	2.5207804321051155	3.6510124252075467	4.145052450982795	2.890654243559692	2.1952104558094305	2.6208580423468284	2.4874193073570994	4.893425745129628	2.4526540065850555	1.2754212335806607	1.8398398437077979	-0.29694840252188626	2.350083715307565	2.152402908996907	-0.10164324437837656	0.9067885041882928	0.994592947532228	-0.5041692645624662	-5.345763828543684	-3.919892752238532	-8.080373141003262	-8.317381437470097	-7.518589030609174	0.468	5.283920675117836	0.29193415480084145	0.18339176991514933	0.1906460743199521	0.33402800096405677	0.3430435627833721	0.6894355886864182	9.063079393455687E-4	0.7645760934551338	9.063079393455699E-4	0.764576093455135	0.8322923009717558	0.18129642916726568	1.2661512589146582	0.43971712251593276	1.65336291444981	1.2299211983674017	0.5457340146792415	0.7951752756321043	0.43656503222246396	1.34094280686725	0.15498312818513071	1.122443180372295	0.5676443459213911	1.0737682960560468	0.44912016350703304	1.0	1.0	1.0	1.0	1.0	1.0	0.0	1.0	1.0	1.0	0.0	1.0	1.0	1.0	1.0	13.0	-55060.803326469075	0.0	0.0	81.0	-1149.8199999706383
55930000	-56672.38846795963	-1214.6461998775405	-55457.74226808209	0.4162297359376241	2020.9234962914597	50.544556055271805	0.0949407241936823	1.2348319281145856	1.113306415403609	3.427253705661041	6.916697400040341	5.881416205200327	2.901052486746993	1.8865895104068535	2.7555852925375897	2.5074451989227486	8.728433283061317	2.5282947755356435	1.534973433369154	2.0477455451261006	-0.06050992754269113	2.5852761856389406	1.8395892217394307	-0.3645427287944178	0.9956952674042892	1.049190426125388	-0.25892149098520567	-5.482471279391782	-11.371656483137444	-14.837002713481217	-19.776120791217956	-21.4901620560803	0.468	5.293815477479791	0.28953371992846566	0.18367447090856714	0.19370709760122343	0.33308471156174335	0.6347309668708793	0.7086084883361992	9.150928687948681E-4	0.8046892075606406	9.150928687948687E-4	0.8046892075606409	0.9681156436849823	0.7656974754580049	0.9425379486891484	0.10381890540722957	1.919682897968707	1.4147838978383687	0.5669495606269495	1.6034743626957346	0.13865830517021346	1.3352836548755025	0.17294484136498728	0.5427064714955807	1.5967845512846994	2.3985630429324	0.40835719948999893	1.0	1.0	1.0	1.0	1.0	1.0	0.0	1.0	1.0	1.0	1.0	1.0	1.0	1.0	1.0	14.0	-55059.7187422169	0.0	0.0	89.0	-1146.0191188374054
55940000	-56644.774365873134	-1203.5865384991603	-55441.18782737397	0.4162929219230721	2020.9234331054743	51.0200374914775	0.3351410769785261	-0.632327863644049	1.651749749344166	4.135211016418096	4.564076268466967	5.528311021833528	2.7106117921773896	2.009893172054279	3.222546169204868	2.056053271166779	6.311961926795128	2.952243238618605	1.4678811143009665	1.560555643079036	0.26087849629351006	2.061898277546728	1.6358450616270515	-0.27276638241296247	0.3983635287000867	1.320810566341818	-0.23733190077147798	-5.687582809869119	-7.259944047746009	-5.560866348835249	-6.1667341015354	-6.361151885376375	0.468	5.2274889341377575	0.2912653623951069	0.1816378196883493	0.19443765270491994	0.3326591652116234	1.0833237887692808	0.7719586911668226	8.936214679972649E-4	0.8341134709839916	8.936214679972635E-4	0.8341134709839897	0.700403236990381	1.7570406105384226	0.751735015782338	2.320628683787749	1.0321145689957503	2.1343181937709144	2.0643589828843534	0.5118472309864639	0.3366713462989956	0.9307579831825091	0.003338862606431766	0.40178681916634656	1.8520906349233537	0.8494148093702921	0.2644713390014733	1.0	0.0	1.0	0.0	1.0	1.0	0.0	1.0	1.0	1.0	0.0	1.0	1.0	1.0	1.0	11.0	-55043.726361960864	0.0	0.0	86.0	-1137.2123085117828
55950000	-56683.143083312556	-1219.8876096419024	-55463.25547367065	0.4166425590252352	2020.9230834683722	51.58298841623785	0.17867646772195342	0.03652229522080738	1.3990155801136104	5.2041104383064285	3.333366106806277	5.490296303628555	3.640871694964222	2.2372292986869686	3.1746100268442135	2.373122988628918	3.7723784988507645	2.968984656543028	1.728464749649767	1.5374198011911018	0.2133412209443491	1.3150787928716434	2.054871459576044	-0.35771130096166726	0.5163679408416337	1.6693308567633238	0.04708729546874719	-5.437796557882233	-7.580270200795512	-8.876239353227191	-11.453821038713368	-9.538732183957014	0.468	5.437150072521078	0.28879867120707725	0.1816378196883493	0.19071064027400583	0.3388528688305672	0.6866204771709362	0.738252435721371	9.220331899206356E-4	0.6410126324647735	9.220331899206379E-4	0.6410126324647754	1.3501730187758143	1.1906694635033606	0.25227248472322955	0.13331121248953012	0.6486160127042045	1.1448827205351513	0.28281596673553666	0.47130284656495697	0.1325501017324156	0.3377007392004825	0.08670826743355169	0.5015142139941572	1.0067797158189749	0.5294233978838645	0.49573034088547685	1.0	0.0	1.0	1.0	1.0	1.0	0.0	1.0	1.0	1.0	1.0	1.0	1.0	1.0	1.0	13.0	-55061.73381510749	0.0	0.0	82.0	-1167.0954625807171
55960000	-56678.56777505307	-1225.6921173547166	-55452.87565769835	0.4163385030910089	2020.9233875243062	50.97673809818402	0.3097257665860596	1.566699345636627	2.2222811563251934	3.723852995803557	3.298218804058465	5.207231281845624	3.4189780766043185	2.3673344228660955	3.295350636446843	2.242101288118737	3.778461464612106	2.950558442854816	1.6502564902359096	1.4470324386139815	0.3589938777439247	1.51106086297606	1.6920214231954829	-0.2645950486532567	0.4656595411593279	1.8093173809895184	-0.07232890096448139	-5.414345789096003	-7.551629977013769	-6.860013320451453	-9.214645443498956	-12.064768688059665	0.468	5.419801713189082	0.29311472824961937	0.18117698850069638	0.1902092779282818	0.3354990053214021	1.5412064573625353	0.813683928673811	9.645844018364174E-4	0.7406127293109163	9.645844018364147E-4	0.7406127293109174	1.2823658288715638	2.061338035648109	0.2523082028165195	0.100989327353841	1.1784117876361766	1.8670056932306436	0.6346820268239526	1.131679154971757	0.43266130592785246	1.7129425845396116	0.008202586192093698	0.6205705484873232	1.3905950856358567	0.8527849248909725	0.662762695013862	1.0	0.0	1.0	0.0	1.0	1.0	0.0	1.0	1.0	1.0	0.0	1.0	1.0	1.0	1.0	11.0	-55070.50570527658	0.0	0.0	80.0	-1165.0124460080533
55970000	-56693.079042859375	-1243.8362348763055	-55449.24280798307	0.4269145519036212	2020.9128114754938	50.99097162210085	0.36299771150293836	4.517279917630708	1.4265868317778079	2.57941638514904	3.0283904041369034	5.008966807445141	3.9952807707496354	2.5790081089673498	3.315785732699998	2.0328117804681067	3.397539900456138	3.3038210459330846	1.5209334396693404	1.357748026615929	0.35582835539824365	2.2311375559078446	1.332723211962342	-0.07364819367385678	0.6664252135221537	2.125476721067131	0.0546860177276271	-5.582428670895891	-4.285836415200384	-1.24750553439935	-3.814157004200469	-5.541367893338155	0.468	5.687129238678275	0.29158164158122124	0.17848459273266926	0.19486098095469698	0.3350727847314122	1.0086000685122174	0.7802458675159325	9.43173726667112E-4	0.7632362737966165	9.431737266671145E-4	0.7632362737966172	0.5218040134016055	2.0864123273928183	0.48687659184271215	0.19931420130585772	1.2448064787335782	1.0891053677498574	1.4459013629494786	0.901760551674219	0.5144164917118947	1.6257210075242359	0.4582482407784862	0.38618826895258856	0.9264950794842011	2.5366690115332196	1.0285567562039135	1.0	0.0	1.0	0.0	1.0	1.0	0.0	1.0	1.0	1.0	1.0	1.0	1.0	1.0	1.0	12.0	-55061.310009670095	0.0	0.0	83.0	-1179.2385787080907
55980000	-56688.423305515396	-1236.5831101726858	-55451.84019534271	0.4175204560371657	2020.92220557136	50.79956052925895	0.41159799804288455	0.42409817732338084	1.3163764617916798	4.591919824502796	3.425949223571239	4.487332532438319	2.9282862019682048	2.4329291515113063	3.3462720084075266	2.5716480083833293	3.5727971976510933	4.409652710389227	1.6701175019408383	0.9748149996904355	0.43678375111965156	1.7001892087034471	1.257187258524327	-0.203891951242562	0.05576491899529773	1.5147427326415144	0.1919299793908596	-5.745750908251692	-6.819410064867947	-5.462038909425067	-4.66050734034109	-6.80911348086912	0.468	5.3546233765106095	0.2880636167569059	0.18205687040240917	0.19562990136952474	0.33424961147115995	1.017448194639109	0.7795681418533605	8.570730391926186E-4	0.9499160322904582	8.570730391926193E-4	0.9499160322904577	0.7063013896004914	0.9326250994463469	0.25521640224575515	0.18338070831032008	1.3797629847881834	1.747690912440845	0.9548234438443886	0.4251708450978682	0.0461245840265849	0.7255739061921475	0.9041290659465698	0.6394495023815704	1.4074312716938973	2.146933805171379	1.5945226615067523	1.0	1.0	1.0	1.0	1.0	1.0	0.0	1.0	1.0	1.0	1.0	1.0	1.0	1.0	1.0	14.0	-55059.130788796494	0.0	0.0	85.0	-1158.8747369205641
55990000	-56691.907712195374	-1218.8249585121443	-55473.08275368323	0.41703016140288784	2020.9226958659945	50.720641152882685	0.19826673990799454	1.0296229299234951	1.366806050868527	2.924705079342498	2.7145938882309353	4.249528541147061	3.1102007850305466	2.164369465530871	3.720271296381135	2.103547196702104	3.8247149833366585	4.2408913348406925	1.2624979582881948	1.1709772141768684	0.17444621617308453	1.3684603586497779	1.3790709027402916	-0.39449269635493234	0.23675216230566615	0.5766689883794908	0.6405405065637764	-5.40419521369338	-7.173632924198803	-6.924902106115406	-12.248955533376156	-9.135914322949622	0.468	5.358313078111251	0.2954668644655195	0.1770630753094928	0.19336462233013418	0.3341054378948532	1.8148131998651624	0.8222028687110612	8.817844997246696E-4	0.843292814605805	8.817844997246713E-4	0.8432928146058046	0.5309552477933588	0.32139209212453906	0.9184032647242535	0.4804080154933079	0.5208577932739371	0.4518956425290892	1.221047447245908	0.9703995263797488	0.6272516032836543	1.1428289200560329	0.472706190129317	0.2211467572911785	1.5830911441890794	1.5954573697152512	0.796045663894699	1.0	1.0	1.0	0.0	1.0	1.0	0.0	1.0	1.0	1.0	1.0	1.0	1.0	1.0	1.0	13.0	-55091.496861331674	0.0	0.0	83.0	-1150.5514885724524
56000000	-56692.07002465886	-1253.289652607957	-55438.780372050904	0.42309596563121166	2020.916630061766	50.57591436922552	0.19961216892048667	0.11210713546003002	1.3973987666917203	3.5886724910909336	2.988330242818036	3.393126265330922	2.7465180730351735	1.9588719346310273	3.7343644470268575	2.1962564231816852	3.4012541305945962	3.8189398096304967	1.7509412268239504	0.7214782193507749	0.9270297628437901	1.9208314687344317	1.4632105690564172	-0.13591515363328815	0.2573301188977213	0.5955487516878636	0.7797282062694711	-4.9961803378601735	-3.291995802208036	-2.527744038995343	-3.8082118264514184	-5.199483083933174	0.468	5.358577635035965	0.29552463762064407	0.1767454518230203	0.193764081176505	0.33396582937983044	1.4123000722044292	0.8139365979038935	8.862301617001567E-4	0.913706982697575	8.862301617001561E-4	0.9137069826975753	0.9681314357759336	0.2834138359634682	0.7765868820457572	0.3486169865161682	1.2146326614979674	1.2049179900503395	0.8266557223363183	1.112554212821791	0.28965356770524503	1.1028771743095036	1.181494153444156	0.8603245624175455	1.166620026445916	1.47275721028144	0.6253567502231006	1.0	1.0	1.0	1.0	1.0	1.0	0.0	1.0	1.0	1.0	1.0	1.0	1.0	1.0	1.0	14.0	-55050.82073063123	0.0	0.0	85.0	-1178.1891960330877
56010000	-56710.779328223296	-1221.2631687586359	-55489.51615946466	0.4379685197742668	2020.901757507623	49.56363438925424	0.18055088513421486	0.5160900339437519	1.540639881068305	3.9736841795046844	2.0997063745361246	5.022330126259023	2.3934324423378075	2.356964194541184	3.253881134407439	2.166899555670265	4.03659885633137	5.126914531824437	1.4868818307177558	0.666126110435386	0.5963726637265475	1.4319006423027145	1.6845044394660993	-0.29206112708656234	0.45488586271916576	0.06397420635795327	0.5910784320077793	-4.683940026249904	-0.4982307729616928	-4.881440071914384	-4.060158341959083	-5.1461666452445565	0.468	5.552298077213336	0.2894395456351262	0.1770583315932736	0.19139856546359307	0.34210355730800696	1.2132834767336673	0.7838078276199498	9.051710158400933E-4	0.744644150211693	9.051710158400931E-4	0.7446441502116913	0.4874284700309683	0.7433548679380454	0.1980595368178416	0.4299944137212165	0.7678217652910097	0.7111969012198743	0.6431444290844797	0.5597706909787111	0.17776429944634012	0.4758692669137035	0.32386499988109496	0.2575179581629766	0.7628602822262582	0.6614763654475264	0.20582208922516645	1.0	0.0	1.0	1.0	1.0	1.0	0.0	1.0	1.0	1.0	1.0	1.0	1.0	1.0	1.0	13.0	-55095.02157634719	0.0	0.0	84.0	-1164.5985577456647
56020000	-56698.25385707999	-1232.6347997769813	-55465.619057303	0.4165877886302127	2020.923138238767	49.308362604003726	0.3034138651424621	0.6394487394478505	1.4616831360686349	3.31634011230988	2.0981846170197866	4.175698944508772	3.26252688484852	2.356882722710673	3.035923916300117	2.4130180233914307	4.509474557217227	3.769533042344726	1.7936768283609408	0.4426982302549604	0.8487203548339539	1.335152126613999	1.4130247308876764	-0.0761736174152089	0.332449013448807	0.5595757303943024	0.394331344211385	-4.8721549317995985	-4.613897862880716	-6.631953572991849	-10.203280957863196	-8.18211034353434	0.468	5.280362797660472	0.2952296878665869	0.1791956243319934	0.18877553058408492	0.33679915721733467	0.7422720154179524	0.7385805805847677	9.321723803416738E-4	0.74920648731058	9.321723803416737E-4	0.7492064873105807	0.7060137411846593	0.7645147614548862	0.9168639882681485	0.6556672580412916	1.1193067586119965	1.3814742763400618	0.6920227239129073	0.4280125660689566	0.7346796013395018	1.0424405131624006	1.209088441469876	0.2749100427362816	2.167441510045241	2.107766878953971	0.3427566915139141	1.0	1.0	1.0	1.0	1.0	1.0	0.0	1.0	1.0	1.0	1.0	1.0	1.0	1.0	1.0	14.0	-55075.82247882116	0.0	0.0	79.0	-1166.7246253725377
56030000	-56715.103549327185	-1266.6336198182441	-55448.46992950894	0.4385328326157963	2020.9011931947816	49.71140549397093	0.41259158664085105	0.6026678011211479	1.4580515302269517	3.5048944916950124	2.64874036682086	3.4200970087980953	3.3477792787861063	2.735051728689376	2.4903347299567558	2.8435079685619473	3.7960000104599345	3.1899064385813882	1.4571212164979694	0.617969582942069	0.5002122772956147	1.3018643945312016	1.8277330281560367	-0.2882764775802788	0.3130873793141659	0.8642345149033662	0.7050515664098661	-4.4433990629278055	-2.618023278156219	-4.053721184554689	-4.663153391538113	-4.635251150425231	0.468	5.1101487966193275	0.2914578463868963	0.1786502872947369	0.19155484010844165	0.338337026209925	0.7140032781773801	0.7439990375674531	9.184494634268746E-4	0.8722488734816096	9.184494634268744E-4	0.8722488734816088	0.2313411641794626	1.0317866091881958	1.1699743345291331	0.5306223648826	1.8724250567922909	3.480325111326028	0.8910228097843255	4.0385413680775715	1.21559917949752	1.320086312048682	0.4218054983026192	1.3012281036867988	2.4064977462356834	1.9352269687180195	1.9210615024547564	1.0	1.0	1.0	1.0	1.0	1.0	0.0	1.0	1.0	1.0	1.0	1.0	1.0	1.0	1.0	14.0	-55058.610107413864	0.0	0.0	76.0	-1184.8040511954264
56040000	-56713.90485835075	-1268.688515142003	-55445.21634320874	0.4251284025960023	2020.9145976248012	49.85339205361593	0.26952003544661934	6.622092938922794	0.9278175198589685	3.643074674427877	2.033391014100146	4.289304182764316	3.5015532236162343	2.731729553573615	2.525079476585185	2.9061235005035266	3.656572041618798	3.558597349483789	1.7848810232176042	0.4307086393914997	0.36553163893628277	1.2394300305261827	2.163993802432353	-0.6192022029316147	0.444105849009964	0.23497155517402968	0.07198428940201874	-4.305413272062577	-5.502892430294882	-5.357527726846217	-5.614270299082092	-5.786630200808022	0.468	5.777932756509251	0.2919921171252811	0.17545162849686025	0.19281830382105264	0.3397379505568058	0.8216801101050198	0.7564205633675872	8.938244272330132E-4	0.904718148770622	8.938244272330141E-4	0.9047181487706223	0.313102733997822	0.3309756114466679	0.2590486896551649	0.570164128145148	0.9430945356188369	2.137417446939327	2.3953098839788383	0.8424383384442696	0.7085227858880804	0.6208396988917728	2.571014295113967	0.6529191042365745	1.437408068225678	2.711790307372104	0.618344924288452	1.0	1.0	1.0	1.0	1.0	1.0	0.0	1.0	1.0	1.0	1.0	1.0	1.0	1.0	1.0	14.0	-55057.958032796865	0.0	0.0	87.0	-1191.7876188591647
56050000	-56731.628069584156	-1268.63695482299	-55462.991114761164	0.41678276802566827	2020.9229432593716	49.83759407848541	0.15884066144940603	1.7816558601747992	1.4383107908999162	2.3647596643922193	2.3604913384618857	4.1349438355354335	3.0578699841892143	2.701526138376678	2.2685531042266205	2.7514294559290438	4.173206635047019	3.5082879480056137	1.8845921822289329	0.5770692036615912	0.498123144444786	1.2399221917850072	2.4041616338658596	-0.3470168902171065	0.424275014685059	0.10474240222547998	0.4339500072439196	-4.347148893874909	-6.821739530388507	-6.125388445021902	-4.620131879119783	-10.663066379874007	0.468	5.213244150006652	0.29176396683284345	0.17836061761477262	0.1930144902509616	0.33686092530142214	0.9567880387846257	0.7955870715341524	8.797327016604452E-4	0.7970655130293917	8.797327016604439E-4	0.7970655130293924	1.4310797986218882	0.46455794333996014	0.5754898371204509	1.2458561771678278	1.1731971151799852	2.4607388132934167	0.33825977689269343	1.3506229375821834	0.5875206520903681	0.766677029434162	1.0886367190145316	0.33837013817697104	0.9652329171341527	2.418745554134823	0.44105200346120005	1.0	1.0	1.0	1.0	1.0	1.0	1.0	1.0	1.0	1.0	1.0	1.0	1.0	1.0	1.0	15.0	-55059.05015479923	0.0	0.0	87.0	-1196.3831370951566
56060000	-56727.668952563276	-1270.072598532088	-55457.596354031186	0.41625225423764267	2020.9234737731597	49.57030159029641	0.44645037851393576	1.8297122164718926	1.2980958914908245	2.6641260135982634	2.3693875469486767	4.424021503198673	3.3403751454078066	2.7474026337163506	2.2802833657230224	2.9559560922810766	3.8678512639824167	3.5286823053941463	1.7366824735476878	0.7705855456167316	0.507178201753628	1.0724268824224004	1.799823250891374	-0.6230520402394933	0.33302972063671576	0.1812199850553199	0.5892264264003997	-3.8648682328301014	-6.561690236373858	-6.036766977327908	-5.505672186781703	-3.2063058605796564	0.468	5.32752104214252	0.2922206181420549	0.18201467587021816	0.1890025300802139	0.3367621759075128	1.2003186452313543	0.7993979956892643	9.337157282395148E-4	0.8716001656029212	9.337157282395134E-4	0.8716001656029189	0.6401733098014754	0.87467716812906	0.4151494395160755	0.5951888340486825	0.9171091813215068	2.203177429798714	0.3651450718665583	0.623465052564444	0.3373508128844359	0.523010396524853	0.4479958491400066	0.8950568488558213	1.9138874749898676	1.3639189247744334	0.5949697874120761	1.0	1.0	1.0	1.0	1.0	1.0	0.0	1.0	1.0	1.0	1.0	1.0	1.0	1.0	1.0	14.0	-55052.86760209611	0.0	0.0	85.0	-1198.3439859133107
56070000	-56731.791033246205	-1273.793472034261	-55457.997561211945	0.4175421339574064	2020.92218389344	49.563029628874006	0.453694675454037	2.989985522042988	1.9339588175856324	2.6197396619782647	2.2619075832252262	5.317675631460998	2.483179675468233	2.5766787845489025	2.3025728493091506	3.172201717896891	3.7082923744844116	3.393048758396773	1.6153402946475506	0.7699524418712959	0.4453659944151172	1.513293253743081	1.5608554469953662	-0.6671361293654453	0.3546029053317481	1.1635542347440349	0.04139537940696253	-3.9775606343703185	-4.929127494158422	-6.64627778007412	-7.761682131530597	-6.750510547973748	0.468	5.217102771875491	0.29212432584693493	0.17776369437705478	0.19144013032345675	0.3386718494525533	1.9530505878061701	0.8194027499911449	9.235954860560442E-4	0.8268499063758704	9.235954860560452E-4	0.8268499063758714	0.8084630328931619	0.5782744597886802	0.9389544697445189	1.4153124689127263	1.0104025915716832	1.9303001199785408	0.994741567572181	0.3652708128888422	0.5424645275852276	0.5079603608761604	0.2179415968719509	0.5792203811387433	1.0469427479145037	1.2152236960665295	0.8987346389401354	1.0	1.0	1.0	0.0	1.0	1.0	0.0	1.0	1.0	1.0	1.0	1.0	1.0	1.0	1.0	13.0	-55048.7654276294	0.0	0.0	91.0	-1205.0475137490112
56080000	-56725.59605140261	-1265.1657180028146	-55460.430333399796	0.4214436735913104	2020.918282353806	49.34758607796215	0.670184484031608	3.1629408631033975	1.2544673547551093	2.4918949572817515	3.04366580400545	4.360998088549692	2.4484057253915132	2.516670697503086	2.356933086847564	2.9015478622163986	3.879678729502222	4.746197156933265	1.3348577283692096	0.9218906017522095	0.7146377284883068	1.7372057795500766	2.0422868758508126	-0.39100292159391264	0.3799406441426595	1.076438871322121	-0.3198633580172683	-4.038756854117358	-3.940970540501778	-2.7929889972634676	-2.7511587128529538	-3.7353463402593814	0.468	5.3498070777578395	0.29277698221347326	0.18327992120961434	0.18952235800266395	0.3344207385742482	1.000643492967355	0.7727877910030916	8.927368027814498E-4	0.9027560445223702	8.927368027814496E-4	0.9027560445223671	0.837616223873617	0.9092747630336818	0.5443489968868832	1.187841368355894	1.6602073774838981	2.2722215841927453	0.6941169594295585	2.0432223774721128	1.1430829595677692	1.5337332254605303	1.0937899422580266	0.6140424978728544	1.8126302523047042	2.9800706430067874	0.7431133759094568	1.0	1.0	1.0	0.0	1.0	1.0	0.0	1.0	1.0	1.0	1.0	1.0	1.0	1.0	1.0	13.0	-55049.19688330602	0.0	0.0	88.0	-1187.265975341107
56090000	-56754.62629431664	-1284.757055157407	-55469.86923915923	0.43227683145773277	2020.9074491959395	49.78321265067403	0.6017223298251888	2.1853909505545497	2.177445348196446	1.9986305358962266	2.1418967015252552	3.5596149275709936	2.438385532559749	2.4167615797019955	2.6341428320886537	3.190051220476222	3.3041971535490435	3.4358181285039513	1.2879419936753105	0.9340306907603225	0.511340150285072	1.443999460595869	1.915248155736324	-0.694969090152534	0.8270699508958401	0.7222208137425845	-0.05830960389106394	-3.84798151887058	-4.354396281367761	-4.882390238469703	-4.248361546898701	-4.970930311234791	0.468	5.244918265350347	0.290196608117562	0.18339589916956414	0.18891921194856595	0.3374882807643077	1.4562166991792618	0.7907606229178362	9.11096858094728E-4	0.7127273174539999	9.110968580947294E-4	0.7127273174540021	1.6068270651009384	0.5676904563834998	1.521668620208462	0.7664612598804813	1.288592407349882	2.75398596977409	0.4164738204564876	1.4419176108393552	1.3689348989430168	0.7430250609177688	0.9737112319567093	0.6975785773123836	1.0731428950688826	1.2684274746774227	0.8956610594009544	1.0	1.0	1.0	0.0	1.0	1.0	0.0	1.0	1.0	1.0	1.0	1.0	1.0	1.0	1.0	13.0	-55057.3139190215	0.0	0.0	81.0	-1217.9569005365981
56100000	-56711.8709831513	-1269.3594528081478	-55442.51153034315	0.4214168761932615	2020.918309151204	49.28236291947527	0.5405353092342021	1.674247847365118	1.2894202661170135	2.5092385530805856	3.0873347868516667	3.6742792499146173	2.7165137052959163	2.4593587191220476	2.7706135156583764	2.3330950411014784	4.361294572199393	3.5879675259019415	1.317925697346731	0.8392524763178866	0.49798329961568677	1.0861925940272346	1.8779148517747686	-0.7909169536398856	0.4504621192063357	0.02658497927720921	0.051566375106267714	-3.4643630273573214	-4.5636625620110065	-5.077269618610514	-3.6499340273744045	-2.117456108673823	0.468	4.802549651073274	0.29307566596871026	0.1749055515219469	0.19368369218921908	0.33833509032012354	2.0330371966632748	0.8196923583809124	9.790257113356756E-4	0.8641721127482522	9.790257113356747E-4	0.8641721127482501	0.9095819680405529	0.45595004317969184	0.4846563314183415	1.1020633744056096	0.6716912639015473	1.8869887437491555	0.22304180870657128	0.7696286723546457	0.6669995765558818	0.1727119777470714	0.5114177424537607	0.40445475987581186	0.6518992560470679	1.4284759198797323	1.1313160912232874	1.0	0.0	1.0	0.0	1.0	1.0	0.0	1.0	1.0	1.0	1.0	1.0	1.0	1.0	1.0	12.0	-55077.01163083073	0.0	0.0	76.0	-1202.7867347740935
56110000	-56673.46589804193	-1249.704076448659	-55423.761821593274	0.44202671926476156	2020.8976993081326	49.62624314630277	0.2605682739459526	0.6437999992561825	1.6679813726563106	4.654448359260926	2.8857761650833895	3.717795093530057	2.3907234629801004	2.9759850556246783	3.1040573992412868	2.349135452728707	4.332649954227417	3.4135022005708797	1.6292885076208057	0.9405454253173332	0.4974408616189972	0.9305055293935018	2.4051840279672523	-0.6551733718612417	1.1100250058632515	0.5066019344636481	0.8738903039892889	-3.9717013239213164	-1.1036007709041438	-2.701350031261654	-1.9906274485760278	-1.1753614252105704	0.468	5.3782411219030655	0.2871731068242009	0.17988396756615432	0.19161146199329238	0.34133146361635225	0.4200127673436611	0.6810049457988695	9.546177057498123E-4	0.7701261026219356	9.54617705749813E-4	0.7701261026219356	0.6002905982110222	0.09903214937972132	0.6710485097033491	0.14249873978433264	1.990564045001014	1.786252436140855	1.0586797207986065	0.5756464777846877	0.4722022576042898	1.0844402159801603	0.9096664835679342	0.6024359205275862	1.370034370531265	2.3200442562370234	0.7213665255346109	1.0	1.0	1.0	0.0	1.0	1.0	0.0	1.0	1.0	1.0	0.0	1.0	1.0	1.0	1.0	12.0	-55057.762333849	0.0	0.0	80.0	-1188.4258366230022
56120000	-56695.64724527196	-1263.025834214789	-55432.621411057175	0.4254519988654528	2020.914274028532	49.763250403289796	0.3117982230065163	5.073212440306219	1.480902687372887	2.57703107434903	2.6147430775512444	5.618133183414979	2.516167967509741	3.0718146848457555	3.228538520908834	1.9465719715945702	5.442039186611807	3.8371444918705713	1.3773363382654211	1.10246526067398	0.5593572382030167	0.8988600755048145	2.4550824464451213	-0.3449130409004688	0.8942220658533352	0.3749935491712597	0.5604389280901249	-3.680678345429567	-4.128717243473565	-5.359593930211524	-2.379263347276405	-5.366704752503673	0.468	5.147104348836403	0.29325931948101247	0.18054676503462644	0.19052649800706578	0.3356674174772951	0.9764948743285086	0.7870245321063215	8.976906277034065E-4	0.8087415596511838	8.976906277034055E-4	0.8087415596511822	0.6081979911448278	0.47259419590184065	0.3798701774105156	0.4476483425087864	1.0318896292184614	1.1171486158895125	1.8598078555822666	0.7009306278274917	1.1083270978763213	1.038212571410689	0.1912965005047635	0.6801234511558059	0.787024513939673	1.7348429856497711	0.707926025521249	1.0	1.0	1.0	0.0	1.0	1.0	0.0	1.0	1.0	1.0	0.0	1.0	1.0	1.0	1.0	12.0	-55056.22261305426	0.0	0.0	78.0	-1200.0058947050543
56130000	-56715.045746049545	-1281.617831971321	-55433.427914078224	0.43506282195266055	2020.9046632054446	50.62232452391966	0.22073663045152817	2.1085570048972384	1.6212010343498977	2.296829440407359	3.2812983482740146	4.352611483014212	2.695579665291991	2.9475593115559464	3.4407042854226715	2.1544251525786184	6.628008261160134	3.6330631841641834	1.4095650549287437	1.1652497746369248	0.6303664763323623	0.8576724313284423	2.1448513996096192	-0.31543118385272717	0.012983666005932037	-0.3039418980272591	0.6314860803101823	-3.7431768400470737	-3.7202503780556087	-5.67528650059201	-3.571721676756517	-7.001782521972108	0.468	5.138949469636245	0.28831236093403995	0.18255386074058996	0.1937176517424407	0.33541612658292924	0.6415387184766523	0.7375097185193108	8.964449378123533E-4	0.8144890915674549	8.964449378123541E-4	0.8144890915674533	0.6481243919083184	0.6580099078144906	0.9786272968410452	0.014189763204574254	1.0870853758989913	1.1969110524002415	0.03877328211717056	1.0917598398298642	0.3626392406930308	1.0674558230376412	0.49605027294402	1.4210223396231143	2.049322087308807	1.2333148661499456	0.9517897960758729	1.0	1.0	1.0	0.0	1.0	1.0	0.0	1.0	1.0	1.0	1.0	1.0	1.0	1.0	1.0	13.0	-55068.65999803341	0.0	0.0	76.0	-1215.7592746821176
56140000	-56717.90732327279	-1278.130372885308	-55439.77695038748	0.4335403367756689	2020.9061856906217	50.43721681778505	0.5264287172149701	3.217612838580939	3.223725819431732	2.942358779707507	2.4333762087728354	3.3431424106475776	2.550116613770021	2.3732898988761986	3.527199078011662	2.137467303535952	5.303066195800395	3.5120771992734983	1.4921556707711179	0.9031696521454764	0.7862377590937142	1.4076741424242774	2.157301234791244	-0.554417340358821	0.37216217329877765	0.11396501713202693	0.757649159081837	-3.694221270154	-3.517549027003078	-4.461502987868943	-2.4936978730210395	-1.7794543832078862	0.468	5.101624352149091	0.29279777299909	0.1761555312071485	0.19135784078776483	0.33968885500599644	0.7520695385448543	0.7724913536031227	9.161621672291144E-4	0.7005963441120344	9.161621672291141E-4	0.7005963441120345	1.0334282325452289	0.2752831115148446	1.0292561344382956	0.11534570768739805	2.5383042053664764	0.8835971508339111	0.26414239992127003	1.447164750278197	0.9264154570497137	1.089074591196025	0.3335206732405635	1.6178195203994639	0.8101039967912373	2.173736083813437	0.7574352518013302	1.0	1.0	1.0	0.0	1.0	1.0	1.0	1.0	1.0	1.0	1.0	1.0	1.0	1.0	1.0	14.0	-55068.17782684867	0.0	0.0	74.0	-1212.5978104600983
56150000	-56720.925249733875	-1274.8503362573979	-55446.07491347648	0.41836670414743266	2020.9213593232498	49.72546760837723	0.3737115033008382	3.626609346673003	3.235640613966138	3.0833126098801946	3.1255603248196726	4.13394862238301	1.9777944559296985	2.747685462932811	3.051804153933998	2.409454190664987	4.104275857060505	3.095293809519191	1.4846047095562818	0.9165445587806402	0.7145175200143119	1.1040802019064584	2.594853387359505	-0.34433807961184726	0.33352045474160147	0.12279956246261739	0.6749844061675195	-3.992252391788022	-5.4992459464627315	-5.693712492067166	-4.922841739253387	-7.207299654890417	0.468	5.287348974765398	0.2884566682124415	0.1815200226859745	0.19081556751219506	0.33920774158938866	1.5378667500413057	0.8286112499245251	9.060699419009446E-4	0.7454213745517744	9.060699419009458E-4	0.7454213745517762	1.307662469786032	0.3988631308899358	0.3062539137342281	1.8287960457205918	0.3501302761301641	0.9741708445451897	0.5085107351013683	0.5253813077175957	0.4903504932659554	0.6814845474445496	0.1782137048588458	0.5773300132757125	2.187131882666517	0.8898742823082275	1.9375370436011534	1.0	1.0	1.0	0.0	1.0	1.0	0.0	1.0	1.0	1.0	1.0	1.0	1.0	1.0	1.0	13.0	-55066.90880000074	0.0	0.0	78.0	-1210.9863090569258
56160000	-56730.22430477835	-1324.584788511602	-55405.63951626675	0.41658498191249677	2020.9231410454847	49.90533419596166	0.14330584905448795	3.7515005355696607	3.288187294257167	3.7091582651164745	2.3952830263903118	5.279584467275196	2.289296472805814	2.984527247336382	2.8357170103891964	2.7864342622857974	4.042124568480036	2.597458404757942	1.8467081981845197	0.9748975535237878	0.5853263713645901	0.7984435707277124	2.934123028363831	-0.5195316948573032	-0.030562345486032677	0.2455583746212201	0.348936513994603	-3.9991357015769684	-5.581190162378503	-3.2270552894137734	-6.066973640101917	-5.153732057903866	0.468	5.480022165484983	0.2910155001988719	0.17705544347888333	0.19295533077744684	0.3389737255447977	0.8234721263337659	0.7727788292160472	9.419688213806444E-4	0.8524730194114243	9.419688213806435E-4	0.8524730194114257	0.999264330895812	0.2555832983023218	0.9213139246243678	0.7048689771654113	0.4993136529675604	2.530015652678613	0.05371435575755763	0.676561327229706	0.13527971309120637	1.4414211863014137	1.342481273905483	0.9071772794466579	1.4179264570567272	1.098212579972182	0.9655903058037983	1.0	1.0	1.0	1.0	1.0	1.0	1.0	1.0	1.0	1.0	1.0	1.0	1.0	1.0	1.0	15.0	-55042.56658646653	0.0	0.0	73.0	-1251.4741986490842
56170000	-56711.549959819225	-1289.1226324225433	-55422.42732739668	0.42789270072541374	2020.911833326672	49.002423306755304	0.3602520825967156	3.4584028171769092	2.564029466943475	2.7775138025384525	2.526586081955095	5.3132035387871674	1.9449158061928187	2.5512497536965597	2.956093783939191	2.848117566665077	2.9350932495484603	3.1259793296336897	1.6393291370942862	0.8328400016126717	0.8096991975845499	1.129446236626318	2.43339525441082	-0.3957211581706485	0.6927807918608861	0.011812887360183377	0.3087913282937961	-4.079518874200084	-3.31437973731398	-4.947207262215657	-2.995775164240787	-1.6962277724774304	0.468	5.272736796772344	0.2905133272157881	0.1785287376431454	0.19556757210240375	0.33539036303866254	0.8091549240039895	0.7631884258050697	8.976710816078169E-4	0.5827177142924542	8.976710816078203E-4	0.582717714292456	0.7559796949425007	0.6579055120466273	1.0786948129573726	1.2687860678476073	1.028037477738316	0.9209475168437611	0.050891978527943554	1.3528006007568358	0.4899624539124788	2.5730905460183062	1.2797504445748973	0.49735980228676824	0.8291641055567011	1.883314992919507	1.8326245390728522	1.0	1.0	1.0	1.0	1.0	1.0	1.0	1.0	1.0	1.0	1.0	1.0	1.0	1.0	1.0	15.0	-55055.92777061965	0.0	0.0	70.0	-1226.7938197250062
56180000	-56757.638833531644	-1311.4951561066914	-55446.14367742495	0.4167280032318325	2020.9229980241655	49.529208704929886	0.4158474720287492	4.78833491267026	2.856160176840851	2.8474783472381424	3.2369288326952255	3.0328890837238935	2.273014667019506	2.8485800817764684	2.9986696094879224	2.6001891882388466	3.3191786666584253	3.195336000717196	1.3976012479003974	1.1771173422387764	0.8319937014508466	1.4149804585274177	2.5671861954731354	-0.4769053764372429	-0.013335911626514485	1.297681776010035	0.8371579780166832	-3.846804377931014	-5.386287698495091	-5.34575152201287	-5.981979468760384	-5.990496586208077	0.468	4.9980375141240785	0.29552115704935017	0.17950463613158488	0.18772923209227718	0.3372449747267876	0.8634027536974452	0.7581935930876956	9.327056036349992E-4	0.7903680900920703	9.327056036350022E-4	0.79036809009207	0.3798209724958249	0.7015045125381053	0.9354725730972481	0.5260401848316805	1.0073155419223343	2.418233647242454	0.22262130534954605	1.2634304283519295	0.7233717058959444	1.2211748402615885	1.8497474787178472	1.3525321031543636	1.1384889664603213	0.7427895008747928	1.6104026246006276	1.0	1.0	1.0	1.0	1.0	1.0	0.0	1.0	1.0	1.0	0.0	1.0	1.0	1.0	1.0	13.0	-55077.17215368837	0.0	0.0	74.0	-1243.890118914277
56190000	-56732.7234505481	-1287.3825661171995	-55445.3408844309	0.418368953966991	2020.9213570734303	49.0570218833246	0.3837029294829503	2.96547962189293	2.7533115034599405	3.4387206278484705	2.4697766406214123	3.8198341798039532	2.225955439429851	3.216900667323914	2.6388525193118557	2.427583857897896	2.5308405082863152	3.690735416103239	1.5311929447727264	0.8866543709449289	0.4376031844095988	1.2838078157262363	2.1611447303037696	-0.5759169271478701	0.38242149182585194	-0.3913111793245063	0.6130387768167493	-3.575458642665155	-5.300135947306821	-4.385654943687451	-5.682645689229282	-5.636034458807216	0.468	5.142010819118004	0.2916843717407347	0.17790977473979694	0.19167417299135958	0.3387316805281086	0.44498912929942425	0.7133020541238996	9.714315067494801E-4	0.6406124558978427	9.714315067494817E-4	0.6406124558978435	0.7041879235738374	0.45608877869969366	1.3933430199569914	0.4767235989951736	1.0148471480201675	1.4152397281846656	0.2725875935918339	1.0929174427603063	0.5182361808719569	1.5616905642887684	0.5461698293788515	0.7790053846990823	1.1120392825519692	1.9028737128417907	1.152385733930745	1.0	1.0	1.0	1.0	1.0	1.0	0.0	1.0	1.0	1.0	0.0	1.0	1.0	1.0	1.0	13.0	-55071.24920903863	0.0	0.0	75.0	-1230.1696559640127
56200000	-56716.36738675219	-1290.7251681309867	-55425.6422186212	0.42227070036360437	2020.9174553270336	48.80207112179018	0.41478707277175575	2.6980681473070973	2.273995653763058	2.812587610391135	2.5730483025453816	3.7252589601184884	2.0080005326014616	2.7294016959707434	2.7094003171283934	2.306998652337298	2.4610197578335815	3.355784357892962	1.7331007932932407	0.7823935986463084	0.5721084241444641	1.296002862934319	1.863960796709249	-0.5093707238546393	0.6097180539064272	0.12316837538923714	0.49438033047506996	-3.976005874090282	-5.525572020168788	-4.8494847915879475	-4.212100262136241	-4.594613750907243	0.468	5.522823221383341	0.2882370439623165	0.17872821088592153	0.19604697192414666	0.33698777322761514	0.41482814704156407	0.6955692561019511	9.988373835081576E-4	0.818627654037877	9.988373835081586E-4	0.8186276540378781	0.6188077958202173	0.5042289445326283	1.1797504428096268	1.7080544638011783	1.125678363223144	1.1706229956793042	1.7095851547149283	0.7947357132732665	0.7409458727067434	1.2338902431821004	0.05098090222676311	0.2760586122400713	1.0670969970616813	1.947987474394892	0.9662533020208682	1.0	1.0	1.0	0.0	1.0	1.0	0.0	1.0	1.0	1.0	1.0	1.0	1.0	1.0	1.0	13.0	-55070.52282440293	0.0	0.0	78.0	-1224.0467700018858
56210000	-56712.07345582012	-1295.9797738557097	-55416.09368196441	0.4171480530796802	2020.9225779743176	48.84413840224406	0.4374309576324112	1.3522156932899192	1.6653386060284796	2.969213930750632	3.399030890677449	3.3963248749588093	2.4052160441266404	3.4718547769134602	2.7001598841142616	2.319496917486871	2.531980886658117	3.1327833955231803	1.8736480739824015	0.7867927742534259	0.6893507409304218	1.1558729188271943	1.9853319350026142	-0.4976326770163342	0.4619432927846716	0.11073205829417604	0.7914598513906319	-3.7411822645829425	-5.429199463440267	-4.49236073072556	-2.989827218384525	-1.5401334406135252	0.468	4.722495318723111	0.28803131118701275	0.18003309299246184	0.19187786334274423	0.340057732477781	0.5036732409348208	0.724717471078725	9.098904314820328E-4	0.9241702284648781	9.098904314820333E-4	0.9241702284648793	1.8076776785174984	0.6285844392400595	2.103036543809517	2.8237282772545296	2.0219977902300266	3.192164875918842	0.002382154569973547	2.2240077792089448	1.9807852005494109	2.20685339810138	0.08027186466294536	1.3913791807126987	1.287240721644207	2.8373970027470206	0.9408338957704097	1.0	0.0	1.0	0.0	1.0	1.0	0.0	1.0	1.0	1.0	1.0	1.0	1.0	1.0	1.0	12.0	-55053.206667399376	0.0	0.0	81.0	-1216.0528122112098
56220000	-56709.704088449376	-1290.574771917199	-55419.12931653218	0.41796055334593035	2020.9217654740514	49.47131482774133	0.20720818948477523	3.801749002998257	1.8721785945121134	2.942847918083793	3.7541518466224164	3.9224168169394695	2.3121299106631623	2.900009099502062	2.6587675326730547	2.4429074070871883	2.6038129454413754	2.9915251371803206	2.1872562152537056	0.7182239655046198	0.7290350155548659	1.5087263598218985	2.1504054867311106	-0.4258436178395135	0.21655258383308357	0.38970618811421986	1.0095622341926722	-3.6668483467630337	-6.268850663524285	-5.537286411017534	-2.4175870200518585	-1.532864773751823	0.468	5.056257028142451	0.2913399232978058	0.17783021818658332	0.19318344057923445	0.3376464179363763	0.7596942266524637	0.7614448860213209	8.998703809150017E-4	0.6722736451016562	8.99870380915001E-4	0.6722736451016549	0.864441855168783	0.6074869684804725	1.062508501985221	0.49729951425319274	1.2374949851076076	1.461995686188695	0.2640246423871584	1.0703722138947926	0.15102685331445204	0.9422034515761021	0.10200818611025088	0.9289699799547888	0.7756924950853813	1.1320625855521935	0.5756906797857279	1.0	1.0	1.0	0.0	1.0	1.0	1.0	1.0	1.0	1.0	1.0	1.0	1.0	1.0	1.0	14.0	-55054.00066666603	0.0	0.0	78.0	-1231.6814271484554
56230000	-56743.00600911465	-1328.1806511175448	-55414.825357997106	0.4310493853510805	2020.9086766420462	50.60959689323618	0.5313686810720228	1.6899707948666196	2.135219722744916	4.087692165746578	4.49934199309797	4.573738398476862	2.2526769740028656	2.5830324031282847	3.2718636002124644	3.0534405880631135	2.833307021675836	2.6509798235215687	1.8531842325002277	0.806268939632153	0.6447940342881652	1.2359153461691859	2.395774975424387	-0.45882061920340467	0.24363076209973483	0.4463334324058071	1.704669391139936	-3.397728266609523	-4.769126374900191	-7.340526880366318	-7.432766231433572	-4.823429426761333	0.468	4.940345416357927	0.29436171443170406	0.1808087698145776	0.1918532358550639	0.3329762798986543	1.3256616835238753	0.8155291249708727	9.21923449664743E-4	0.6149507975977451	9.219234496647429E-4	0.6149507975977453	1.177430610982237	2.3183502394099915	2.789570852314262	0.8370400717721941	1.472249882331525	2.6127292471806003	0.5890344980575056	0.42609806769299613	0.5154958350403	1.7909004852866193	0.39062205227116825	1.6445575665235834	0.5653269009576918	1.8395299726898207	1.3505851773863344	1.0	0.0	1.0	0.0	1.0	1.0	1.0	1.0	1.0	1.0	1.0	1.0	1.0	1.0	1.0	13.0	-55048.46527645101	0.0	0.0	77.0	-1263.355767183199
56240000	-56751.640332027506	-1336.9587089015517	-55414.68162312595	0.4179390309855729	2020.9217869964118	49.99132624413526	0.41729351275370297	2.4743789135144425	0.861302237832234	2.0773899637397237	3.6634974358659065	4.2566354894115195	2.241609745420304	3.7739258258145636	2.782378705831476	2.580331473327602	2.8760181861262084	2.584022739072732	1.6088042628583097	0.8924293502212346	0.6671078648315951	0.8879869814534317	2.0543892082937987	-0.31070515960884615	0.6951259778284831	0.6665896515072531	0.6750908342245437	-3.4495171345032642	-5.434637108717094	-6.617260837798117	-5.279075827861893	-7.413335294592018	0.468	5.403677752440194	0.2895732084834645	0.17579741327896145	0.19259733373185836	0.34203204450571556	1.273434721179501	0.8119101906004308	8.687194600009139E-4	0.6794087260623575	8.68719460000914E-4	0.6794087260623592	1.4316877388308094	0.8100767601302541	1.7142728925654378	0.4182449674766472	1.6383472649556494	1.9647480211825141	0.46572172235900866	0.5964377469893731	0.2770285872124817	0.9555814054547946	0.3746644705093132	1.1304027118383881	0.6981425025145821	0.6754391216453112	1.3102474167125344	1.0	1.0	1.0	0.0	1.0	1.0	0.0	1.0	1.0	1.0	0.0	1.0	1.0	1.0	1.0	12.0	-55040.98946590111	0.0	0.0	79.0	-1277.7596402145298
56250000	-56755.32402483616	-1335.1615547270956	-55420.16247010907	0.41986451533329217	2020.919861512064	49.585517489412545	0.5040211178066489	1.6613465535862235	2.4547494074328444	2.972457935785255	3.804608276315325	2.400444491491788	2.337342144186782	3.6118005398996758	2.759840530012496	3.17303168060022	3.1700475431093964	2.129018524002173	1.5147608660373015	1.2843901323903804	0.6026140828493778	0.9848940201342856	2.091347747273521	-0.35360025475868495	0.748404957141245	0.5913458626376371	0.7264372960253294	-3.34887990865217	-4.2789981356221585	-5.612953995222323	-5.629906819573088	-6.138332287463048	0.468	5.619399216706017	0.29212590822274975	0.18128393140702956	0.1929874621262903	0.3336026982439303	1.0048199362575319	0.7474389164549158	9.559335778862518E-4	0.8076338772551885	9.559335778862487E-4	0.8076338772551865	0.543764405187701	0.7827190928682812	1.1854778236713654	0.19036655733579225	1.0258117997400582	1.0530846980768913	0.8641848192839661	0.7675445687808594	0.5518537289321526	0.7711530899003552	0.14904137239169435	1.2516359860993216	1.752263059902588	1.455626998049263	1.068047270940399	1.0	1.0	1.0	0.0	1.0	1.0	0.0	1.0	1.0	1.0	1.0	1.0	1.0	1.0	1.0	13.0	-55045.07171455379	0.0	0.0	80.0	-1268.6837356166748
56260000	-56759.73934060515	-1346.0154691256178	-55413.72387147953	0.43417813224707563	2020.9055478951502	49.602437981480044	0.32161875502395587	0.6571706762694219	1.9373833560111644	2.9177437864473794	4.311903885828544	2.401475003993204	2.906695243690555	3.3181830722986314	3.211504060191012	2.5182868104031493	3.5071023150199485	2.1854175307956627	1.6273250692265893	1.184691244500056	0.7639964312818117	1.192930099670149	2.1493100681966975	-0.17899758686272974	0.2714629918988741	0.36361072611542344	0.35615066789465777	-3.611746000695427	-2.669945254702718	-2.5174069361015965	-0.4397342965488509	1.3395713126670357	0.468	4.912844779103339	0.29232944811650313	0.17956513497304571	0.19403833346182583	0.33406708344862523	1.3622878816398294	0.80312526382598	9.48695361800197E-4	0.7275468373363118	9.486953618001965E-4	0.7275468373363124	0.5326288670935386	0.3485747752832507	0.8265213308755026	0.14206844446284717	1.9387598004077993	1.440471690576916	0.8520488878119716	0.39220467098901785	0.9741997107405304	1.5901281033275947	0.1141392886257459	0.46526514474033087	0.7354503653837277	1.2236580203908636	1.0471107883516295	1.0	1.0	1.0	1.0	1.0	1.0	0.0	1.0	1.0	1.0	0.0	1.0	1.0	1.0	1.0	13.0	-55027.00065721874	0.0	0.0	78.0	-1284.2633241718597
56270000	-56724.21755549252	-1334.2005282682437	-55390.017027224276	0.42107511123534824	2020.918650916162	48.778864379865645	0.36603504664405023	0.14836355353291836	2.695484154798457	2.654203905079692	4.552530792450968	2.2982796929788023	2.44979804806435	2.833581031948856	3.0560222411057643	2.187469067387646	2.7891439991361207	2.292776809706791	1.4196783571706988	1.2797019780683163	0.7578498737515037	1.5585275810599875	1.9081814970821012	-0.22166174239489012	0.3110703956871376	0.8543560699290902	0.4295590442052129	-3.940832506693165	-4.8435563836844855	-4.4020275553995925	-3.345745995486684	-3.5602017224225495	0.468	4.685182182279743	0.292850655581345	0.1782737333115883	0.192984609507031	0.33589100160003565	1.3115334218089472	0.7988207577226318	9.426838516243719E-4	0.9064697515162119	9.426838516243727E-4	0.9064697515162143	0.5132375018610392	0.8969760960558985	1.8827271073834866	0.3452801949516159	1.2220938014578975	1.1498735937052147	0.29665205344687895	0.7117171194691424	0.40955600224109534	1.0288993113587148	0.6325704781338641	0.7476078059206913	1.0839913037697968	1.1303342064505106	0.41477248843269415	1.0	0.0	1.0	0.0	1.0	1.0	0.0	1.0	1.0	1.0	1.0	1.0	1.0	1.0	1.0	12.0	-55030.4650496046	0.0	0.0	74.0	-1266.8414316625501
56280000	-56770.83499688024	-1331.993015888707	-55438.841980991536	0.4203049170104145	2020.9194211103868	48.892445722372834	0.4378045829952326	0.9118589274542062	2.6675601778250497	2.960660535346224	4.5131559374195955	2.306896597508584	1.9081400331562115	2.9212171310165393	3.5237989643807373	2.645625593330061	2.6538928516768197	1.9985736627456459	1.3602751290820017	1.1324244767625138	0.7368443278767313	0.9332411232362485	1.6694488237526732	-0.3486086880252731	-0.06637363895749923	0.6754033456060405	0.23370822480494707	-3.9103332396321715	-4.883474861231845	-5.675777785726763	-3.480720838985631	-1.8408768284292005	0.468	5.340469058778187	0.29116210167008516	0.1763765616262181	0.19924750014820639	0.3332138365554903	2.69958035601617	0.813241610630723	9.397897781703054E-4	0.8283317096058461	9.397897781703071E-4	0.8283317096058456	1.509268577783795	0.19663814465559667	0.7800456208186644	0.07928723165658663	1.103680895900341	1.2047046934087184	3.8580477236910387	0.8884061634885159	0.287420015029924	0.45981935058755435	0.07202206956065076	0.41168478906304623	0.6076360526395205	1.092641801812414	0.9194388718152667	1.0	1.0	1.0	1.0	1.0	1.0	0.0	1.0	1.0	1.0	1.0	1.0	1.0	1.0	1.0	14.0	-55074.356130345775	0.0	0.0	74.0	-1259.2463773873694
56290000	-56776.38414459955	-1353.7172488628166	-55422.66689573674	0.4225026054256567	2020.9172234219716	48.9209813762533	0.8796412711002612	2.829233207596038	2.7594638228801562	3.2079252942045997	3.955100400116584	2.631073696175871	2.1771245381584188	2.629319291443383	3.5263134396412394	2.600152906200678	2.808849578404635	1.9512383625118486	1.8467685395317626	1.0510375156162088	0.37768958207992764	1.6279400390894694	1.853988317621125	-0.3924073403277592	0.8995886826801069	0.45102834211044096	-0.21384529162509874	-4.284431799024192	-4.835233063738942	-4.237381450547891	-3.069175679292481	-3.022942681491749	0.468	5.90228695226093	0.29366220352292566	0.17668479305549423	0.1930946109866423	0.3365583924349379	1.026482803588679	0.7884103872068317	8.750749610495287E-4	0.8981536851257459	8.750749610495297E-4	0.8981536851257477	0.34407510402838304	0.8431193128371413	1.1491360718045913	0.07379086443584698	1.520076868445965	2.143076570858433	0.6368427380950367	1.0301411378880792	0.7864145758211741	1.557569048119967	2.355218795557719	0.3826137026157817	1.2105917778520812	1.7191137633964684	0.41897485339045315	1.0	1.0	1.0	0.0	1.0	1.0	0.0	1.0	1.0	1.0	0.0	1.0	1.0	1.0	1.0	12.0	-55066.71789473396	0.0	0.0	76.0	-1282.302970481625
56300000	-56736.3858896318	-1300.964684766277	-55435.42120486552	0.4170589581736508	2020.9226670692237	48.294901233718676	0.6352497620677967	0.7963893686690299	2.107757942261319	4.308267333993479	3.7774912607613507	2.2810580444934603	1.8350960955256175	3.3707558364241605	2.7503299904181464	3.0788827752951997	2.81184670227366	1.847431023480105	1.9721090280257263	0.877439129192793	0.40893640276382	1.8487690139560093	1.639327825802125	-0.335144618219689	0.772430958697749	0.27628726210832943	-0.08823970009439554	-4.0844213958134175	-3.819086714429187	-2.871431107507196	-3.6823334602562756	-4.353186496522488	0.468	5.543066600126038	0.2922687062260462	0.17832704440639224	0.19286050822618997	0.3365437411413716	1.1097781764108403	0.7782846817936417	9.656146292534398E-4	0.758629018314928	9.656146292534394E-4	0.7586290183149265	1.0798353889850625	2.354801362334417	0.8813260647438526	0.048300189822834266	0.9782210113282734	1.4402558073590033	0.6158672788487116	2.550267227420083	0.6003313007290638	0.932432321232353	0.366837311269398	0.23019069260949332	0.7670587219547231	1.7233694750061734	1.4335165647883843	1.0	0.0	1.0	0.0	1.0	1.0	1.0	1.0	1.0	1.0	1.0	1.0	1.0	1.0	1.0	13.0	-55064.25329432723	0.0	0.0	78.0	-1234.9027294244386
56310000	-56735.137460745835	-1317.6471408128034	-55417.49031993303	0.4165311895370552	2020.9231948378604	48.77400216090438	0.30475040631123174	0.29223427412649705	1.1044360236885369	5.885911543715748	3.684349646665287	2.4157686381324286	1.446057818302697	3.632450263106013	2.9416341214394595	4.091918834872672	2.477448859168722	2.1300989221227873	2.23096630354039	0.9102087103993058	0.1084921724145769	1.618151413187522	2.123857946511517	-0.13828070904364115	1.0379678821734302	-0.028649837869560463	0.4510339589689404	-4.660295200161499	-6.227429699824775	-7.980669292699942	-8.286914713666029	-8.679844455256687	0.468	5.158964180085877	0.2939600138093981	0.1788634798046212	0.19333285280192705	0.3338436535840537	0.743837250758231	0.7803789925133083	9.100414960598974E-4	0.8915483028760722	9.10041496059895E-4	0.8915483028760692	1.1412839172110212	0.4923259420448828	0.24592509916068606	0.9035998113109837	1.2613329005312162	0.8618183072143341	1.9238992155644652	1.1790024315070522	0.4921425531193543	1.282474028664883	0.17938081010231346	0.318877256386682	1.5089940513295643	1.118940690002614	0.21906932667166615	1.0	1.0	1.0	0.0	1.0	1.0	0.0	1.0	1.0	1.0	1.0	1.0	1.0	1.0	1.0	13.0	-55053.01315107766	0.0	0.0	87.0	-1249.1053901705884
56320000	-56719.60396146285	-1300.2960360000834	-55419.30792546277	0.41632473031813283	2020.9234012970792	49.132960616136316	0.5797167936393564	0.01905697466169512	1.6469654861895515	3.016293899599005	4.006727139484096	2.493320468496468	2.0740457560702366	2.797174190584284	3.4806708261861115	3.3630226065962354	2.9713409091184917	2.001261765218329	2.0469778251702917	0.9486657478603278	0.2895545408637111	1.6827952447303185	2.0391925168733986	-0.1501807741339502	1.410628053175838	0.7376072526083198	-0.4852001047850284	-4.869574907338765	-7.864668368363075	-6.68778007025322	-5.068832890160878	-5.259662837191147	0.468	5.094709170974865	0.2941319235927237	0.1761552033514001	0.19116826923002608	0.3385446038258503	0.35077882465830196	0.6578439966911719	9.160203435195132E-4	0.8347734134956935	9.160203435195174E-4	0.8347734134956959	0.2963647595299891	0.42079794273134413	0.35619162228458345	0.45448446208115734	1.2413261775373312	0.7756052882847917	0.4718654345038023	0.9508443639647959	0.3921078052041074	0.5781135448651867	0.3438453809504691	0.4774372795810916	0.6073686158574982	0.5911853079561505	0.4409168642465978	1.0	1.0	1.0	0.0	1.0	1.0	0.0	1.0	1.0	1.0	0.0	1.0	1.0	1.0	1.0	12.0	-55062.18811334544	0.0	0.0	74.0	-1241.5979677183848
56330000	-56685.54231561126	-1261.6529609254442	-55423.889354685816	0.4163107866028551	2020.9234152407944	48.785035554233545	0.33260285461436306	-0.3530685768701126	1.1571806668817781	4.508908883174351	3.64013954052895	2.9794533705096344	2.048539561457846	2.772341689874356	2.690111857409792	3.0222909224391143	3.6047525017727837	1.8692971072019167	1.5754125387644746	1.3185987255215046	0.47316713443315106	1.8461364282981452	2.9763182871538953	-0.3015498785407966	1.503685387207038	0.5458402396065813	-0.2965153863480129	-4.98115342270003	-6.650720474395973	-8.019530451375381	-7.8081934696464605	-8.411340917451106	0.468	4.779069336388091	0.29130545355144255	0.17975116244677303	0.19495517735325668	0.33398820664852796	0.5490888765642236	0.7280048634407916	9.347773488233834E-4	0.6906385981163211	9.347773488233825E-4	0.6906385981163216	0.7442841555052324	0.1638496259382228	1.102035742073072	1.1893704072920726	0.534308334830533	0.8797173045464313	0.46305114719310586	1.279261847276633	0.8290284712687447	0.8467847353772611	1.784998386687117	0.3308137580705935	0.7747278286925068	1.703710145266764	0.6685587792127894	1.0	1.0	1.0	0.0	1.0	1.0	0.0	1.0	1.0	1.0	0.0	1.0	1.0	1.0	0.0	11.0	-55045.985424160965	0.0	0.0	79.0	-1208.0315727261789
56340000	-56681.759087786166	-1295.9354263748828	-55385.82366141128	0.416683957452127	2020.9230420699453	49.56308217695519	0.5187675970292874	-1.4823459559413177	1.0434755737236268	2.769751377676771	2.9183909021714465	3.717456155019124	2.0985385334928024	2.3965872716427246	2.2419421064752902	3.4034450801718608	2.8509175746460356	2.2936990302164255	1.9359753276258262	1.0772746001679432	0.48842359051710094	2.097421464463288	2.682142422126529	-0.3442316211686636	0.9399149428940283	0.44517693772311406	0.032182930630682206	-5.075466659818134	-5.289229913968833	-5.5277263368691525	-5.913569998952722	-5.862276451731524	0.468	5.54843007595212	0.29006761780895257	0.18107159495858555	0.19488789553894312	0.333972891693519	0.6268473149804025	0.7363513087424486	9.646852957371883E-4	0.7823774625744756	9.646852957371899E-4	0.782377462574475	0.8322276796482235	0.135913906414741	0.6944498109766926	0.04360362701042144	1.0032547886212373	0.8963307455034465	1.0382824343260026	1.1156927447920206	0.3151738217393901	0.37610195601658225	0.4003115080392934	0.22357419734181805	0.3207739056951859	1.631540506961602	0.5820741795407149	1.0	0.0	1.0	0.0	1.0	1.0	0.0	1.0	1.0	1.0	0.0	1.0	1.0	1.0	1.0	11.0	-55021.71990804549	0.0	0.0	80.0	-1240.0505058468182
56350000	-56649.64076788277	-1250.2509817748796	-55399.38978610789	0.41642771450956634	2020.9232983128877	49.74295983049462	0.32871002052882203	0.5841698255024882	1.176434435748864	2.228297441899539	4.073175585858555	2.9379606974217345	2.053017085214603	2.8252024612337268	2.4470823356260407	3.2188728577454295	2.728547803089152	2.3497741995793233	2.2089200058618808	1.316537533526632	0.07186591919598606	2.010639439006453	2.2839420484674076	-0.23816996570076882	1.6369445334894215	0.2211816008663741	0.24345392351089842	-4.684215187732574	-7.100460973533218	-7.464803437698983	-6.337370689365334	-8.715068425858819	0.468	5.265355256916204	0.2912233757057367	0.17917300274836	0.1952733722981181	0.3343302492477854	1.3911267389578135	0.8109829732599975	8.42380368675889E-4	0.7048478260235529	8.423803686758882E-4	0.7048478260235531	0.574699935882141	0.1627493147752576	0.33905282696320493	0.6147677716109993	0.8652619187683656	0.3818916675601171	0.11469173200142803	0.9749446620657122	0.2535249036293686	0.6276106209593629	0.208626118671707	0.2719953682677278	0.4948904467979124	0.8098607783609495	0.32750344462558945	1.0	1.0	1.0	0.0	1.0	1.0	0.0	1.0	1.0	1.0	1.0	1.0	1.0	1.0	1.0	13.0	-55028.092355895205	0.0	0.0	80.0	-1194.9675853675778
56360000	-56698.43214183439	-1288.47436621823	-55409.95777561616	0.4170591793208621	2020.9226668480765	50.02059624909472	0.4700989743548025	3.7835178863791423	2.647466028819577	2.678782870844862	4.871436352011656	2.9526567355316415	2.058897353523275	2.8470403872489953	2.6391920030292626	3.6364520121429478	2.691829819390665	1.932649860847934	2.439337559045202	1.344658624315207	0.2598103392508909	2.649941940188895	2.5079533212130904	-0.36731400079273774	1.9631005023779062	-0.06181257900493657	0.12567479108326374	-4.9858785212816015	-7.195030502389954	-8.82592060219778	-9.66142165128455	-8.734206598751296	0.468	5.677843168038783	0.29246690535001196	0.18097895331531236	0.19052075155551212	0.3360333897791638	1.6635352565224715	0.7859958232221521	9.103396926758721E-4	1.0049617485852913	9.10339692675876E-4	1.004961748585293	0.15063104946196082	3.168230865344627	0.8586000513619751	0.6914697708928496	0.5278208066215936	0.9940097705642303	2.3214280105427836	0.9227218064951928	0.21011210671988073	0.28316917583878354	0.24915206825263514	0.038675672558610596	0.38714955185995453	0.3259211503560283	0.10446826752320423	1.0	0.0	1.0	0.0	1.0	1.0	0.0	1.0	1.0	1.0	1.0	1.0	1.0	1.0	1.0	12.0	-55030.848469789235	0.0	0.0	80.0	-1215.0317632604765
56370000	-56680.39311978439	-1278.4702221656441	-55401.92289761875	0.42310195366667436	2020.9166240737306	50.148578889622215	0.43774319092728253	1.754661155320278	0.8888550759650256	3.1437243906125296	3.863050205831931	2.4454436337782095	2.673071300577346	2.676599528337142	2.9336904084810556	4.095393233875434	2.253189887012073	2.6889176792299203	2.2576365053211465	1.5449692224020468	0.026433559203007773	1.9127867831368954	2.361300213243252	-0.36340029026707216	1.4881751042020714	0.16634618419257358	0.11472834124973509	-4.835318575783366	-4.813508968621999	-6.079060564807119	-6.924900017778614	-5.892056077559905	0.468	5.404314565463928	0.2906456344761363	0.1763935785159165	0.19067612605783602	0.34228466095011134	0.6385659348567941	0.7191125056467005	8.893759734796521E-4	0.8712417354590387	8.893759734796509E-4	0.8712417354590389	1.256162554423759	3.016844014332711	0.8501355147904001	0.3164363043630369	0.9291439895202785	1.6798248436040977	0.9235419658593514	0.8763329060317973	0.5967821443763502	0.956528719771668	0.23909114852382915	0.7911216075328756	0.8219215168142223	1.1280480248181606	1.0476446284289298	1.0	0.0	1.0	0.0	1.0	1.0	0.0	1.0	1.0	1.0	1.0	1.0	1.0	1.0	0.0	11.0	-55023.092098503155	0.0	0.0	86.0	-1211.9870431398695
56380000	-56674.48927470309	-1291.146791467516	-55383.342483235574	0.4165618197272786	2020.92316420767	50.357662389822025	0.06813119622708452	2.9367583811560656	1.6935426375928515	3.635039605868948	4.7135526579491795	3.3201070075751855	2.1722711448114937	2.8404945177614525	2.453340822162279	5.83055379929177	2.1280551553136804	2.768068930443473	1.820307724434835	1.6352079444596341	0.3890482011044344	1.8510125603254666	1.5934540836304307	-0.3443654686582769	2.830976516800664	-0.07744468866212167	0.5027818230992758	-4.994688920913781	-7.16974366843802	-9.108411294513802	-13.646936951427081	-14.919156216880996	0.468	5.047282390702051	0.29006687233586764	0.18318535042099168	0.19197284612165808	0.3347749311214827	0.5890598536077098	0.7322221609235467	8.687800543000716E-4	0.9299446026975909	8.68780054300068E-4	0.9299446026975883	1.49122825372282	0.210767009952074	1.1438952988114617	2.8192736401111795	2.0500819415034512	1.815520644800596	1.0592453441651797	1.4243544107332107	1.1594065839548955	1.7682398583467662	0.30991744746377886	0.9371997909818288	1.3829961374825108	3.4700240202826214	0.2675170756141421	1.0	0.0	1.0	0.0	1.0	1.0	0.0	1.0	1.0	1.0	0.0	1.0	1.0	1.0	1.0	11.0	-54983.66766192481	0.0	0.0	94.0	-1217.669312322002
56390000	-56700.36426678688	-1280.1891862031212	-55420.17508058376	0.4256420977045678	2020.9140839296927	49.848084474220805	0.355364636317393	0.2849103050308228	2.2043902007454528	2.215882014961523	3.689473319933702	2.857913849681832	2.3534343193813516	2.7442866826996246	3.2409639389257023	5.111904690607357	2.0215508002887845	2.547936962712121	2.250713192597223	1.4289592790092664	0.19382734060386103	1.3969655513254156	1.7159097002569208	-0.14391613903062173	1.996650297274147	-0.10773084020201457	-0.04684556337115711	-5.2579789014503975	-3.376730617472842	-3.193221190329513	-5.754645308963684	-9.851037184750021	0.468	5.197177972831737	0.2952502993591646	0.17844235627591815	0.1951522300335626	0.33115511433135475	1.1999867991819824	0.7886274894612977	9.188505583193796E-4	0.8855250615248174	9.18850558319379E-4	0.885525061524818	1.326953794524976	0.5613071315915769	1.382299750375433	0.8381894472831141	0.580064954722065	2.445826913597398	1.3314247983190581	1.1078729107002583	1.2746125979871465	1.0949620701276472	0.6595675462649111	0.21427747458086632	1.0099155954215788	1.6299986243593012	0.22924657343912097	1.0	0.0	1.0	0.0	1.0	1.0	0.0	1.0	1.0	1.0	0.0	1.0	1.0	1.0	0.0	10.0	-55024.423373639846	0.0	0.0	91.0	-1214.2872921074056
56400000	-56675.148317517036	-1261.4699908585992	-55413.67832665844	0.42278976157821185	2020.916936265819	49.820681963903915	0.20228604676170428	3.08024175695935	1.6088525088715457	2.6348892047430277	5.049577631389633	2.9663492102550513	1.804185435791927	3.7472497324675147	2.7196156362474984	5.715881782851416	1.9101776230408858	2.282701953741721	2.2403814848262464	1.3595221337049976	0.21892776120378196	2.624343676805634	1.77785953223355	-0.31402390358635723	1.1196286484956672	-0.8431886735374683	-0.032506864390301426	-4.923568468545676	-4.880530177630773	-1.7600968629661824	-2.008963165532737	-1.4717242098852616	0.468	5.164168237103857	0.2907223470526765	0.18223150419053952	0.19289389503128399	0.3341522537255	1.2643021125702087	0.8001037914547988	9.099895577825754E-4	1.1428380262910665	9.099895577825745E-4	1.142838026291067	0.31068948257986906	0.3270397228012549	0.37768478556085816	1.9870900681344368	0.8250709565842006	1.5888729985646128	0.5149932224444795	0.7689567166328826	0.6686177238623982	0.7041562625307632	1.5401680078908888	0.5328081688957026	0.5440040673365862	1.349908801609984	0.7361521862299958	1.0	0.0	1.0	0.0	1.0	1.0	0.0	1.0	1.0	1.0	0.0	0.0	1.0	1.0	0.0	9.0	-55014.219225228895	0.0	0.0	94.0	-1187.9747156276417
56410000	-56655.10647053707	-1250.9965995333166	-55404.109871003755	0.4220939305171263	2020.9176320968802	50.44818651364578	0.30409209182082697	3.4703789676023375	1.9009071177339742	2.0398706483357816	4.2657180520451945	4.291908898201028	1.887885044381128	3.171432893199206	2.901337488763137	3.8460069733875244	1.8320641347270243	2.9829468038933182	2.4411974993645424	1.317191964601969	0.26879216344694995	2.2018635337502865	1.4204916237235288	-0.564126532396956	1.5177156615716847	-0.13097446097985613	0.4995863125007023	-5.169454671386772	-3.708841044306663	-1.2180954319422228	-4.774729989559866	-5.396761115648883	0.468	5.195587934212639	0.2932974232867169	0.17920077347637503	0.19331022980730012	0.334191573429608	0.9780600352062498	0.7904078521403002	8.897701055039369E-4	0.830272765358312	8.897701055039364E-4	0.8302727653583133	1.4070031295482954	0.506049320154441	1.1641541866544884	1.17897862061709	0.733431653682232	1.4481290563810438	2.3391162509583885	2.191177333258168	1.2490187856662278	1.0156525779983476	0.4832269856716974	0.910738429312031	1.1890258539037606	2.269557496867273	0.945820053793686	1.0	1.0	1.0	0.0	1.0	1.0	0.0	1.0	1.0	1.0	1.0	0.0	1.0	1.0	1.0	12.0	-55011.90970540788	0.0	0.0	82.0	-1180.17361546512
56420000	-56647.24025411326	-1250.4236123781852	-55396.81664173507	0.41642268760583606	2020.9233033397916	50.35597716043426	0.18849535850151108	0.642169648143645	1.2028423237788133	3.9968710008445103	5.766008534527734	3.5240674025515477	1.982450383218929	3.307814213581231	3.0704930152688474	4.016243955136064	2.1120269873892266	2.454017916644235	2.00610073239813	1.3689134622498222	0.12247931232929646	3.151756484803275	1.4799407092238677	-0.20475166312089754	0.9884590351390021	-0.1460523737699654	0.4641237413756654	-4.948314620760632	-9.369501736798865	-8.513735580954895	-12.165224506583924	-9.671862583435226	0.468	5.019685640073703	0.2865417344852745	0.17993614354732798	0.19362663443713526	0.3398954875302624	0.7206390685470913	0.7564157771419595	8.679637178083372E-4	0.7807720171306168	8.679637178083359E-4	0.7807720171306172	1.0588587117717347	0.6016021079678352	1.4055695605991392	1.048623992244254	1.7755410716340179	1.2557399672345029	1.3540087031304548	1.8262731245314672	3.0866206914872203	1.9753896262036563	0.5955198908321473	0.6873481987370639	1.2379147169577331	3.4658164765254322	1.5998817214414238	1.0	1.0	1.0	0.0	1.0	1.0	0.0	1.0	1.0	1.0	0.0	1.0	1.0	1.0	1.0	12.0	-55004.392044248634	0.0	0.0	82.0	-1179.297116890846
56430000	-56654.57044309602	-1236.5158938286108	-55418.05454926741	0.4173401257324278	2020.922385901665	49.36166056405408	0.4439209676302542	2.0986295411446863	0.8178531141778468	3.0027459549054307	4.705009292421682	3.6514542140700126	2.204773857190611	2.730647735579617	3.6138755826920486	3.1794260004261425	2.0762751849555037	3.276772604667269	1.703782416148245	1.4382103358767502	0.11180342808869109	2.9104084050445604	1.4075020491512211	-0.5170017730109713	0.9297727178619675	0.21170245944515045	0.10150733021317193	-5.049259180219178	-5.9974505173441965	-5.722043736629144	-6.510241560592669	-5.165228953776125	0.468	5.754771807236433	0.2931773229711398	0.17671175422682658	0.19313404333619058	0.33697687946584315	0.5734713387119446	0.7341744923229606	9.415424620020683E-4	0.6599326749839182	9.415424620020672E-4	0.6599326749839175	1.3586427962662884	0.9094727917228147	1.4141497369387268	0.4483554580528307	1.398685060962467	0.764944343519509	0.6360404397814062	1.3587603209043007	0.5931445443794083	1.7975690069687624	0.8989063549825865	0.6924025525033471	2.0144871577625842	2.4514943410146097	1.0996663919824512	1.0	1.0	1.0	0.0	1.0	1.0	0.0	1.0	1.0	1.0	1.0	1.0	1.0	1.0	1.0	13.0	-55022.77601836817	0.0	0.0	81.0	-1174.1387748256366
56440000	-56646.74007499885	-1246.0563407460972	-55400.68373425276	0.41671626440472614	2020.9230097629927	49.68964134311138	0.2850271651513343	0.2721841520619226	1.276367930126644	4.030160719276186	4.224255338243026	3.402147650089454	2.0878693509295645	2.7831189234625016	3.245160545398474	3.1719815560733706	1.8680373687779492	3.0084831091095205	2.161729639518809	1.5343158060643916	-0.09729713861553398	3.144902313199041	1.4497796992464955	-0.3389030136926978	0.04363281473648628	0.05722000689042693	0.3665932199227947	-5.023608442952757	-5.655577918227259	-6.455026721957966	-5.7032004646821495	-6.556332051771102	0.468	5.040552641179719	0.2933069986611883	0.17775046880611328	0.19071293708418693	0.33822959544851156	0.5916941789114567	0.7600845180463874	9.393435440118131E-4	0.8064338668613574	9.393435440118146E-4	0.8064338668613583	0.7673483029800104	0.3779168575518453	0.9368742258595576	0.23181573096794741	0.8756850316627317	0.9716249687318426	0.9399490567221483	1.1502598808462792	0.7195040677383994	2.244691014481308	1.4378151623385458	0.6618122798891207	0.8307037048958025	1.1650641797447245	0.30670129565201026	1.0	1.0	1.0	1.0	1.0	1.0	0.0	1.0	1.0	1.0	0.0	1.0	1.0	1.0	1.0	13.0	-55012.40345985916	0.0	0.0	84.0	-1180.9020453249425
56450000	-56715.602912193535	-1291.5422311365105	-55424.060681057024	0.4195880131426012	2020.9201380142547	50.069686256594586	0.18807076052243546	3.7126742899470164	1.4436641325039785	4.2138740887825845	5.1166006392275	3.006355449047523	2.3903122962025174	3.048992193149324	2.863806190184576	3.848088717574302	2.152393989820308	2.97056290450018	2.256435700679548	1.4007161075413725	0.15704761074896706	2.8029138184287583	1.580524330409063	-0.5771957790692863	0.639180352509223	0.10322210208575666	0.5958989129425527	-4.7253492860378925	-5.35261998334449	-4.701330527298869	-4.643557925934186	-2.2534491309480114	0.468	5.164709932514879	0.2900504653241771	0.1789007613845743	0.1900146782469145	0.34103409504433424	1.3007278650305705	0.8222584938871216	8.500110207704506E-4	0.9917681875904474	8.500110207704497E-4	0.9917681875904474	1.049482588482778	1.002674277509082	0.40416979960173355	0.3093662923937031	1.1701080646080857	0.6012595614620422	0.4388955763573141	1.429748079426615	0.9011329425327935	2.2513780259855585	0.25614706567490375	0.35454344233314655	1.3700174286413191	1.2825282886518365	1.063943482790134	1.0	1.0	1.0	1.0	1.0	1.0	0.0	1.0	1.0	1.0	0.0	1.0	1.0	1.0	1.0	13.0	-55041.78327714396	0.0	0.0	83.0	-1215.3978106764234
56460000	-56728.846545324086	-1282.666945909618	-55446.17959941447	0.4164925992535495	2020.9232334281437	50.13382093064737	0.39869714036180587	2.211571838845775	1.221676023371111	4.018091544624997	4.269600970988838	3.55395666370477	1.9208678995319783	2.58683205825524	2.5165982173802486	3.5249602062956487	2.2019653405624267	3.221330909877319	2.2970926046516214	1.4299617355456313	0.34336371749909705	1.753385482718794	0.9770378865712024	-0.433576605534415	0.21204851619743809	-0.17936766574823232	0.12310246497525197	-4.947781110471151	-7.867382650723671	-5.964624185024351	-5.623496978382851	-3.890441981870562	0.468	5.238175070912168	0.2903655941431457	0.17820294881558352	0.19162045512795126	0.33981100191331964	1.2938511976173075	0.7752267253431251	9.027348292166872E-4	0.8261285535655312	9.027348292166881E-4	0.8261285535655327	1.0754182095622782	0.3985490237589802	0.5831096204483558	0.67131666307125	0.8832306155101972	0.9923544351752688	0.5424797677205642	0.570957604464721	0.6453597058435516	0.9830143627059134	0.11376626587807845	0.37881651368955466	0.8420598002143177	1.2739070468836482	0.8044414676577635	1.0	1.0	1.0	1.0	1.0	1.0	0.0	1.0	1.0	1.0	1.0	1.0	1.0	1.0	1.0	14.0	-55049.56308779526	0.0	0.0	84.0	-1214.6608725577462
56470000	-56731.557952590636	-1290.3800814567126	-55441.17787113392	0.41731014600541805	2020.922415881392	50.26220628685675	0.24973694593913123	2.0627542283163223	1.0634702880976015	3.661508970542589	4.925244078100925	2.787611052205936	2.5655290510345523	2.7553435592710094	2.7021031602977628	3.677466783978272	2.260415005030562	3.0033067273367173	2.386311618090558	1.677320779711149	0.1972858797294059	2.3921530790084513	1.7140867935720294	-0.4334114147652055	0.2994734236006855	-0.19825392430088762	0.2632815326087476	-4.744286405555444	-4.925786142100804	-10.39070448300291	-10.090464849441492	-9.19025828628276	0.468	4.983279462601881	0.28980632757957847	0.1766323560598091	0.19588642699386036	0.3376748893667522	0.4131642127487818	0.6944992357718445	8.812349739536954E-4	0.647959289840444	8.812349739536926E-4	0.6479592898404436	0.5599301234182917	0.5138382682484265	1.0338274873141287	0.5656738978728189	0.8727212695112322	1.631983524769081	2.264375104022004	1.0130873162836143	0.7024508459043783	0.5388428582262427	0.053430824957532416	0.20006921411103462	0.9743680322239151	1.3940947917855144	0.6523699121752712	1.0	1.0	1.0	0.0	1.0	1.0	0.0	1.0	1.0	1.0	0.0	1.0	1.0	1.0	1.0	12.0	-55023.58049036242	0.0	0.0	85.0	-1236.4421557911965
56480000	-56751.16295853454	-1310.6880456614656	-55440.47491287308	0.4177299711111557	2020.9219960562862	50.43746164430978	0.3874040002172482	4.5674813484792125	1.1079565496783395	2.978964486911708	3.9825238277383463	3.0257952608063743	2.449052778969846	2.9193494771602864	2.2500652069563674	3.37913950887539	2.3151882960777512	2.998630487996008	2.483067665999408	1.588696611628184	0.06987562716543472	2.0449830207899975	1.3480473813429428	-0.3897196589940235	0.5086241219418559	0.15851257371318495	0.1925520702812199	-4.635426995386014	-6.036373330281116	-6.012957739879374	-5.9886180218671505	-6.7505572076611875	0.468	5.492941767564256	0.2934847317419941	0.17849652074762812	0.19372787389139157	0.3342908736189864	0.7321686690298879	0.7553932296217336	8.848420243058365E-4	0.7036700958935422	8.848420243058373E-4	0.7036700958935421	1.1115577714395597	0.3997718606259276	1.9439036642014749	0.8987297293389866	1.2420023178700728	2.616290251034923	1.5267858607439209	0.8012313689326114	1.4951645167844763	1.3664240319021825	0.3353527429754078	0.34294948279075366	0.8796836135182913	2.456942399828236	1.0388842503236244	1.0	1.0	1.0	1.0	1.0	1.0	0.0	1.0	1.0	1.0	1.0	0.0	1.0	1.0	1.0	13.0	-55030.71010071628	0.0	0.0	83.0	-1244.6416354977546
56490000	-56789.678846432245	-1368.7502116563755	-55420.92863477587	0.424549984130203	2020.9151760432671	50.120650137339254	0.20403199718091675	4.235567490749597	1.016273620566293	3.255936775167121	2.597264443541013	2.7304225296750655	2.2085315128756258	2.204148511234799	2.7201405729693193	3.2071777439633213	2.799982900787905	2.4091905680961014	2.4276813028286552	1.6632338413637502	0.24661525823781463	2.145230464886829	1.7363370310145367	-0.11627729868765779	0.35427293277598765	-0.07845273322877926	0.08092167188418228	-4.449946417373563	-3.4118336521235086	-6.689969209942586	-8.31778049619502	-13.686336494049488	0.468	5.325046681265952	0.2948937519597174	0.17959873917937336	0.18905936834509662	0.3364481405158128	0.7522710385252623	0.7569844264529528	9.574655454148726E-4	0.7391354171551434	9.574655454148735E-4	0.7391354171551451	1.0776326191504193	0.5005635558404573	2.2328574686044145	0.49325437451974363	1.909493231863976	2.6180167367076606	1.7737526893589204	2.1424698311335457	0.660497527088449	1.1430635069269672	0.5868235635641461	0.5701003552880052	1.2722660757617388	2.2682738958829587	0.6965012351920745	1.0	1.0	1.0	1.0	1.0	1.0	0.0	1.0	1.0	1.0	1.0	1.0	1.0	1.0	1.0	14.0	-55024.2025045733	0.0	0.0	84.0	-1297.713059362676
56500000	-56734.73646863419	-1368.3760479673513	-55366.36042066684	0.4318739022818412	2020.9078521251154	50.65815209025603	0.41091207467344404	2.289970933397358	1.351021925740694	5.051238703579077	4.828191364523321	3.076267250168385	2.1661443177732873	2.274348883801358	3.197027968034631	3.8086784567255973	2.2942290844323723	2.983010881218552	2.6622750847807866	1.5134854484467755	0.33951428183850507	2.124831763532071	1.6438741174209766	-0.1499523154046067	0.1796649082946729	-0.20478702129949145	-0.14993340682065537	-4.582960277381655	-4.527119968216798	-4.951818778175135	-2.124175653513529	-3.3607956177558522	0.468	5.114226918189176	0.29426720932971356	0.17969425011469886	0.19096737461472701	0.3350711659408607	0.6978924851975212	0.7506322058294338	8.609903204890162E-4	0.900425756809201	8.60990320489016E-4	0.9004257568092003	1.0853660310499245	1.0933121780357289	2.4178356011604474	1.3297221704406348	2.336022086239149	2.3599858354139553	0.8797826234225079	1.26563020743423	1.1735212381215716	1.422245435798921	0.17174948965352593	1.6824991316653897	2.0755720839168172	2.921689809723707	1.6333954313938015	1.0	0.0	1.0	1.0	1.0	1.0	1.0	1.0	1.0	1.0	0.0	1.0	1.0	1.0	1.0	13.0	-54997.92075701509	0.0	0.0	81.0	-1286.8049584848177
56510000	-56788.68689416454	-1403.7818599682494	-55384.90503419629	0.4166820542644122	2020.923043973133	51.880581776411276	0.46212757956525163	2.615089368795632	0.8175075233971089	5.033498292827183	3.5295681402321253	3.3789836058665177	2.3901947473569414	2.4564617331912286	2.9304260752225257	3.3919259696628834	2.479383297396953	2.5751960139627497	2.9635851910945745	1.3852818942943514	0.5304599984258713	3.323945666697435	1.293744067774936	-0.043510287297273374	0.7519714409802116	-0.43295599493778847	-0.32000200840082554	-5.227841166560168	-5.462165807252479	-5.953038335997183	-5.229993737243946	-6.23573484448864	0.468	5.128674328815468	0.29247375530270653	0.17816682371947362	0.19284043040598392	0.3365189905718361	1.0767891478770975	0.7901179274243229	8.355316798101624E-4	0.8704354813690854	8.35531679810161E-4	0.8704354813690861	0.6556620364912603	0.3295260946144158	1.805797261974538	0.7541257524151398	1.658418921779478	2.3755568949988146	0.5539168545287821	2.4643932014748247	1.6147332164749033	0.416544221092912	0.062050879054585055	0.6279845315893321	1.5604199459099288	2.9649818197047226	2.0574414398109324	1.0	1.0	1.0	1.0	1.0	1.0	1.0	1.0	1.0	1.0	1.0	1.0	1.0	1.0	1.0	15.0	-55008.47964727377	0.0	0.0	82.0	-1320.5296228621369
56520000	-56737.38617651026	-1364.2849553368976	-55373.10122117337	0.41632496499221583	2020.923401062405	51.059849809596386	0.5832296191166786	2.327403319676087	1.7057527664788186	3.3744850127504376	4.077354584526995	2.9069994584102985	3.043508095343215	2.232360327337029	2.513784277132876	3.3788265530779245	2.641890900348325	2.903051505371355	3.087424330343076	1.7792093227591903	0.21549435339299777	2.1419581335890605	1.156158925197469	-0.07200353478672494	0.3144044305087617	-0.33739330674456286	-0.3031491560230118	-4.651626789908716	-3.7222396326919664	-6.173068571575145	-6.542933031530469	-6.765538413932523	0.468	4.824624062303119	0.2904161145976029	0.17906469015219106	0.19125278489301298	0.33926641035719324	0.8572381910108883	0.758347589748791	9.388193526859964E-4	0.8137382701647761	9.38819352685995E-4	0.8137382701647755	0.8762732126991748	0.7876848956817686	0.8257506732237155	0.4775253833026884	0.672438909913548	1.850193656770933	0.24378254850178993	1.3489858956594396	0.8337844282760463	1.0667690237881429	0.021477251673732854	1.4638474110720172	0.47610495314075507	2.8399813286239963	0.8991058292632143	1.0	1.0	1.0	1.0	1.0	1.0	1.0	1.0	1.0	1.0	1.0	1.0	1.0	1.0	1.0	15.0	-55004.86741956889	0.0	0.0	78.0	-1290.1768392939493
56530000	-56803.20000401493	-1383.1050829608835	-55420.09492105404	0.41643610774535395	2020.923289919652	51.17403515169861	0.5421947374670477	1.317421135159416	1.3531463229036418	4.208217392173782	4.000549059377776	3.3222175009160946	3.466202836246161	2.1228849472527043	3.314411302219818	2.551078150230122	2.713123035082441	2.6230548907432345	2.3096966502984704	1.5224023650022975	0.46344963921422333	2.6515019446240213	1.4324594267509116	-0.0796252010566659	0.6515318660038746	-0.5735534774991562	-0.6226173318558511	-4.48635458864183	-5.337705283933528	-4.664210007656053	-3.884778861537184	-3.9722054529859356	0.468	5.713509392864789	0.2919251977721855	0.18008868972192316	0.19125278489301298	0.33673332761287855	0.608407148225663	0.7237691101967723	9.162979274557601E-4	0.656957548620398	9.162979274557595E-4	0.6569575486203988	1.3443398391947665	1.2108494815451194	1.3897079602959312	0.06442770067461312	1.552182348715911	2.840226479380476	0.9496740370561597	3.224531885189874	0.7147709144866494	0.49017220702860687	0.19933921449626985	2.0511013538262532	1.816702540429521	3.8226303606153285	0.884900046620892	1.0	1.0	1.0	1.0	1.0	1.0	1.0	1.0	1.0	1.0	1.0	1.0	1.0	1.0	1.0	15.0	-55048.43320652214	0.0	0.0	77.0	-1309.4936706967724
56540000	-56779.066713434775	-1367.0689939184779	-55411.997719516294	0.4225720741675592	2020.9171539532297	51.68161673035777	0.3573536461454621	-0.23168773177983193	1.6091739371633007	3.803671999563237	5.650655560650067	4.800696963041517	2.624734952481493	1.8988654658639397	3.2461394994748023	2.336644156597426	2.648798091335459	2.8809592692561594	2.5496200228017027	1.5192381567459237	0.3694637390478443	2.6848221478233656	1.4852764023680245	-0.03313289814520649	1.214257255243188	-0.6239645298757971	-0.1558805917744404	-4.51824277549062	-3.5519748459969573	-3.0385369115924	-1.4866643938412611	-1.4720130547997097	0.468	5.005875349200828	0.29210716500487344	0.18290506016074334	0.19148873511969683	0.33349903971468653	0.6421803320720784	0.7541109132833953	9.355373312651839E-4	0.7772813775842825	9.355373312651838E-4	0.777281377584283	1.2713431056500712	0.41633430009136435	1.804102374893407	0.6125717182030878	1.376722307950965	1.946770378484189	0.14733650405352566	1.9154645077012546	0.8702425777023345	0.29657628648403717	1.628770833585993	0.8919515383659705	0.9667837743227026	1.9320638759262772	2.0041852892585927	1.0	1.0	1.0	0.0	1.0	1.0	1.0	1.0	1.0	1.0	1.0	1.0	1.0	1.0	1.0	14.0	-55042.501532767776	0.0	0.0	73.0	-1294.5084779103793
56550000	-56777.803596409954	-1354.5692382160996	-55423.234358193855	0.41738779092162304	2020.9223382364758	52.04451446625987	0.30463908872389034	0.5902231135914866	1.5690934298892492	4.187099111950752	3.673841377868759	4.274241625121834	2.9033503117145076	1.9658216950981617	3.5584802378547167	2.312343708947406	2.7957845679511486	3.307235187190431	3.018933706644029	1.4723062011560208	0.2656072546906527	2.1321444847118816	1.9380484814059324	0.008118588960628337	0.6504145889390289	-0.48054201754397863	-0.20090981831401353	-4.947537803724272	-7.671175570593551	-10.462071117534563	-12.833720662427252	-16.705032819882785	0.468	5.319704942110629	0.2919744295580193	0.17805090350048375	0.18984102378093765	0.3401336431605594	0.9741541940123647	0.7780770781889198	8.940500030565428E-4	0.6995105326914512	8.940500030565446E-4	0.6995105326914525	0.8915430623560575	0.024019294437670567	0.10901385668523474	0.18111148686024772	0.9938667526157416	0.4997229850656536	0.5820110236556554	2.285812076111605	0.6474482641820835	1.7801806406571061	0.49673324367089794	1.0424928395223338	2.082746849662818	1.7665422771715467	1.0025595295196223	1.0	1.0	1.0	1.0	1.0	1.0	1.0	1.0	1.0	0.0	1.0	1.0	1.0	1.0	1.0	14.0	-55046.51449181032	0.0	0.0	75.0	-1288.9356115482185
56560000	-56770.0348100946	-1353.2051364066851	-55416.82967368791	0.41739202662093833	2020.9223340007763	52.088358005474994	0.3238672426137793	0.06547936065448257	2.12659741915814	2.9436871753085185	3.9091174310002015	4.184233309285764	2.8635300728641218	1.7822156905117437	3.116202529773602	2.756725811394948	2.730859118454522	3.111202634857071	3.2088115073648704	1.4133468911536435	0.2932460827002481	2.1119968574869477	1.3809095736094552	-0.04854474644284656	1.1278611335207867	-0.35228679244719874	-0.14509337046753198	-4.800400949404152	-6.443580574470775	-8.705817777768951	-7.977161710711519	-9.976043226776111	0.468	5.128182211079723	0.2865300026543074	0.1809841257755225	0.1912193414626359	0.3412665301075344	1.3129459339235552	0.8030161833186845	8.960023762879802E-4	0.8120044944581991	8.960023762879784E-4	0.8120044944581994	1.1388918974286057	0.4575089441886815	0.554874342861507	0.08129797846045674	1.2058305962808784	2.7983033353396523	0.13667239841219866	1.6772844354022745	0.7501194994383836	0.16669768209897012	0.9128959117961977	0.22713208101036636	1.0339055457694801	1.9678568539536052	0.9559719966831255	1.0	1.0	1.0	1.0	1.0	1.0	1.0	1.0	1.0	1.0	1.0	1.0	1.0	1.0	1.0	15.0	-55058.93464976688	0.0	0.0	71.0	-1278.5717810037868
56570000	-56767.57884073629	-1338.2003833222277	-55429.378457414066	0.4184151044419831	2020.9213109229554	52.157998906355466	0.6147281823802873	-0.025120488108883565	1.6533922267867798	3.1316582513288607	4.5463553718957534	3.9950113115458024	3.559120410199134	1.7565539680105868	2.39815339423415	3.1756493348177526	3.047388903977486	3.16609693619703	2.737285104602222	1.485119724295528	0.41492610774684385	2.02906510141427	1.7266304451321337	-0.13704223572040838	0.5660208254463185	-0.24033544258082445	-0.26471248742430975	-4.716933462528507	-4.940347050866324	-4.132850461459466	-3.1402366153614043	-5.587300930692397	0.468	4.808307042386583	0.2881630656002321	0.17934946507392413	0.19321127977115068	0.3392761895546933	0.6845367037426963	0.7436216075968608	8.73403515790324E-4	0.7482074477452467	8.734035157903243E-4	0.7482074477452474	0.46773795355866565	0.3102745931973624	0.6915188084556165	0.3287513456948015	1.3327556281942	0.9163877275860841	0.08782524777767678	0.9173419789507871	0.5270281783057318	0.7901846840371638	0.9665626917986146	0.1091199605891922	1.0199936052538545	1.4235642185314417	0.6921759696958405	1.0	1.0	1.0	0.0	1.0	1.0	0.0	1.0	1.0	0.0	1.0	1.0	1.0	1.0	1.0	12.0	-55054.54088974148	0.0	0.0	79.0	-1278.7479623620634
