## Supplementary File S1 for "Epidemiological dynamics of SARS-CoV-2 VOC Gamma in Rio de Janeiro, Brazil": P.1_113_skygrid.log.combined.txt (part 8 of 67)

state	joint	prior	likelihood	treeModel.rootHeight	age(root)	treeLength	skygrid.precision	skygrid.logPopSize1	skygrid.logPopSize2	skygrid.logPopSize3	skygrid.logPopSize4	skygrid.logPopSize5	skygrid.logPopSize6	skygrid.logPopSize7	skygrid.logPopSize8	skygrid.logPopSize9	skygrid.logPopSize10	skygrid.logPopSize11	skygrid.logPopSize12	skygrid.logPopSize13	skygrid.logPopSize14	skygrid.logPopSize15	skygrid.logPopSize16	skygrid.logPopSize17	skygrid.logPopSize18	skygrid.logPopSize19	skygrid.logPopSize20	skygrid.logPopSize21	skygrid.logPopSize22	skygrid.logPopSize23	skygrid.logPopSize24	skygrid.logPopSize25	skygrid.cutOff	kappa	frequencies1	frequencies2	frequencies3	frequencies4	alpha	pInv	default.clock.rate	location.clock.rate	default.meanRate	location.meanRate	location.rates.CentreWest.North	location.rates.CentreWest.Northeast	location.rates.CentreWest.RJ	location.rates.CentreWest.South	location.rates.CentreWest.Southeast	location.rates.North.Northeast	location.rates.North.RJ	location.rates.North.South	location.rates.North.Southeast	location.rates.Northeast.RJ	location.rates.Northeast.South	location.rates.Northeast.Southeast	location.rates.RJ.South	location.rates.RJ.Southeast	location.rates.South.Southeast	location.indicators.CentreWest.North	location.indicators.CentreWest.Northeast	location.indicators.CentreWest.RJ	location.indicators.CentreWest.South	location.indicators.CentreWest.Southeast	location.indicators.North.Northeast	location.indicators.North.RJ	location.indicators.North.South	location.indicators.North.Southeast	location.indicators.Northeast.RJ	location.indicators.Northeast.South	location.indicators.Northeast.Southeast	location.indicators.RJ.South	location.indicators.RJ.Southeast	location.indicators.South.Southeast	location.nonZeroRates	default.treeLikelihood	default.branchRates	location.branchRates	c_location.count[1]	skygrid
56580000	-56785.0790180497	-1351.520623024134	-55433.55839502557	0.42065946564241274	2020.919066561755	52.04146156130777	0.5256099451896514	1.2742953493202238	1.646668159765419	2.7268799274963214	3.6573826471257833	5.022722150667376	3.300570375359879	1.6991246755984744	2.5722084002446994	2.7020720970580654	3.2314058175394216	4.3915117421955285	2.2989557342637923	1.0454393617206532	0.4847089767621404	1.5960854052992173	1.5395226772552884	0.06697098337602794	0.9702965483851136	-0.14685235119267753	0.26039295723798006	-4.541585539050457	-4.577326361915091	-4.030898289690025	-3.3174012253107383	-3.0111162697440808	0.468	5.3875415192310045	0.29264146152919085	0.18402362519693635	0.19271619613974977	0.3306187171341232	1.8183677170602948	0.828501397795313	8.840663529261301E-4	0.6754599658961861	8.840663529261325E-4	0.6754599658961866	0.6933611443264855	0.40490629669644557	0.12446487006966152	1.4463686967211775	0.5784126880138368	1.1644119513585756	0.06618355183841604	0.869058112148791	0.6763339565833684	0.19138465211009975	0.5592810733887356	0.762490852157843	0.9305140488323486	1.3124723567929746	0.17698119470952411	1.0	1.0	1.0	0.0	1.0	1.0	1.0	1.0	1.0	1.0	1.0	1.0	1.0	1.0	1.0	14.0	-55045.11333556329	0.0	0.0	78.0	-1289.3356995525767
56590000	-56762.67331031305	-1336.926836604966	-55425.74647370808	0.4163051204686885	2020.9234209069286	51.547338331236745	0.2521157548001258	-0.037383070536924634	0.963237624055299	3.939497140132716	2.977930718784515	4.7867424410958765	3.9897868851682747	1.919817464186879	2.4148936243735815	2.7572354628628646	2.9453390311694756	3.2542031686710717	2.181573649725124	1.5282766089483626	0.20926244380492576	1.0613377954104661	1.9704112274179424	0.13999435898687201	1.388103352967789	-0.38866264372419285	-0.4662257361756113	-4.271442903291508	-6.60821272357878	-5.005477447822392	-3.02210261213172	1.6590757489502703	0.468	4.758343405211777	0.2900276576511421	0.17575929355708123	0.19360162088635394	0.340611427905423	1.1754034103764868	0.810726100106309	8.839800110590168E-4	0.7617639178731358	8.839800110590134E-4	0.7617639178731347	0.358022115109623	0.3886428975946507	0.7591411548521876	0.5937508106436932	0.9000566961373809	1.6770097596651694	0.6551840394476901	1.1282927237619584	0.8519400179462486	0.13440494186392826	0.5819809559035753	0.45232594089740763	0.7178424427103731	1.5241433268294733	0.7608869310679145	1.0	1.0	1.0	0.0	1.0	1.0	0.0	1.0	1.0	1.0	1.0	1.0	1.0	1.0	1.0	13.0	-55046.64654323014	0.0	0.0	82.0	-1273.7925463075023
56600000	-56747.70798249416	-1313.3367765182145	-55434.37120597595	0.41742749910644333	2020.9222985282909	50.89399093537806	0.3907990042169222	0.8082415560438228	1.311672833793892	3.378012463733174	2.8114436647857706	4.2463716947416925	3.8172677380475584	1.9598559376255902	2.396206241268212	2.9636688523677437	3.121457831400448	3.95978474051351	2.2189274064618547	1.2935253215449332	0.24175883391533987	1.0345823976798791	1.9490099117621709	0.08816961744787313	0.4549958481035933	-0.6388115623927305	0.3178423917594285	-4.608905056006941	-6.718988004367963	-7.174581744801257	-6.765943791701079	-7.219716296148956	0.468	5.275800971335395	0.28828306212977456	0.18034602754735324	0.1911446680694551	0.3402262422534173	1.0497917741055016	0.7738301028799297	8.84555675708041E-4	0.9786858506585671	8.845556757080404E-4	0.9786858506585662	1.7494075215734923	1.0348043931862663	0.9597146791733683	1.783081804858412	0.5016272600356757	2.5481899492637825	0.08340537624287206	1.067560188044533	0.2741225216252487	0.2607037248850657	0.5538772079064743	0.11776498406123212	0.7935518066818095	1.0332591479493083	1.9918884302946724	1.0	0.0	1.0	0.0	1.0	1.0	1.0	1.0	1.0	1.0	1.0	1.0	1.0	1.0	1.0	13.0	-55047.66090621167	0.0	0.0	89.0	-1235.9287461770311
56610000	-56768.48649068287	-1301.4172842000858	-55467.06920648279	0.41645305532265986	2020.9232729720748	50.86387674775001	0.38226829475103935	-0.10200524887912525	1.012614301479414	4.7757418264728875	3.023316887073991	5.245241481596052	5.044485444034728	1.6225631818134534	2.351591405428444	2.753479601484072	3.189436183478633	3.200258872828326	2.0883171266411353	1.3922338412825115	0.5122717791960006	2.270274031292147	1.8847083435125698	0.03260942710027645	1.5124041615315849	-0.41634519044211604	0.46550346007895393	-4.616668800775758	-4.421544461001169	-5.130880414029058	-5.711645385392068	-4.185039415895499	0.468	5.023655704486222	0.29242722707365626	0.17853883364357498	0.18927632030870475	0.3397576189740642	0.8239831113518528	0.7651727180306949	9.092304405349952E-4	0.7483964147545376	9.092304405349952E-4	0.7483964147545387	0.7824847716331813	0.6854040336179426	0.3711416728606655	1.108898844986203	0.9854123404450297	1.1141526354215194	0.07931372189373923	2.6775672616739694	0.8464076714571427	0.21203499457313485	0.25384035093500174	0.5199267467746719	0.6911286774124611	0.830098842213321	1.4750408338624013	1.0	1.0	1.0	0.0	1.0	1.0	0.0	1.0	1.0	1.0	1.0	1.0	1.0	1.0	1.0	13.0	-55067.83962564413	0.0	0.0	85.0	-1238.5487520344295
56620000	-56731.751643259624	-1284.6196641109395	-55447.13197914868	0.4192501500666464	2020.9204758773308	50.43649443423378	0.2936569075501707	-0.4259259699675865	1.0861166433943719	2.8459029043709267	3.6945691167465253	5.244873549325598	4.660004464297853	1.744269692349578	2.067522414271866	2.7585018933894583	3.296978197770811	3.9925168886630664	2.4506509783001102	1.2791387873285254	0.2962817320029986	1.3886820320541098	2.2234014236321493	0.035509359742489435	0.8089568080805551	-0.4520678153042105	0.1007330919694724	-3.817904564444328	-6.119478454864047	-2.496708420657001	-2.0268717231890334	-6.095331904057536	0.468	4.958479964832014	0.2883351411720825	0.17879113468384636	0.1933270241682309	0.3395466999758404	0.7598563873166367	0.761091346717538	8.695561796654576E-4	0.7456081452097328	8.695561796654575E-4	0.7456081452097311	0.9636833984192084	0.573845498960801	0.6906209813536359	0.4563858309936162	1.5947974607739417	0.5445711060248797	0.19270839934139494	0.9709917971977367	0.17701615752683392	0.06514512229044446	0.702576341155778	0.47218876602900317	0.5055780282900586	1.1407113442459957	0.44996085357403015	1.0	1.0	1.0	0.0	1.0	1.0	1.0	1.0	1.0	0.0	1.0	1.0	1.0	1.0	1.0	13.0	-55056.03928099852	0.0	0.0	80.0	-1225.751259405645
56630000	-56728.97638078357	-1271.1436336380518	-55457.83274714552	0.4163163522594799	2020.923409675138	50.339198022000154	0.23443404939388784	-0.3827572766393303	1.3328178286003958	3.820915687504477	2.3544131337669336	4.825866558475961	7.222576193431544	1.542604022121469	2.427729834167457	3.609994777411406	2.701306010784944	3.9888620759736217	2.287949513424381	1.5987752700129745	0.07455670158783465	1.270995794012211	1.645284690903821	-0.0020237530223562172	1.2821693340540086	-0.6295135557674705	-0.38125794068474583	-4.618642917780227	-4.895870261865404	-4.778460133299755	-6.732513979486395	-4.327173790337305	0.468	5.334156988450444	0.29334231565297275	0.17872562663664754	0.19258955255037702	0.3353425051600029	0.9736465110812151	0.7749028796812434	9.066168584007963E-4	0.700053543474079	9.066168584007967E-4	0.7000535434740773	1.462477928098303	0.38839268193450394	1.1233464285246573	1.4306417335713615	0.869155921691813	0.8679934383091245	0.137161318605252	1.3816405594806824	0.6241040657606535	0.2555658166456638	0.6476262799016256	0.8692343427517679	0.7661493614748748	1.3169277044518528	0.6598832737987942	1.0	1.0	1.0	0.0	1.0	1.0	0.0	1.0	1.0	1.0	0.0	1.0	1.0	1.0	1.0	12.0	-55070.23082694487	0.0	0.0	79.0	-1213.5126045806655
56640000	-56750.13256330876	-1292.4844322406295	-55457.648131068134	0.41727742167955123	2020.9224486057178	50.80059102972442	0.2953020040923124	-1.3638413304964476	2.8745291741937766	4.5656337648210075	2.497390692496692	4.723100466525199	4.46881107877518	1.8804754483876298	2.77613411325712	3.164677281712664	2.696696372283074	3.381125793152734	2.3493246253468785	1.6474411988297648	0.10344994186411263	1.137100212219692	1.869271009250322	0.036909812058297034	1.2803797220576614	-0.4320347625024509	-0.666417900088806	-4.4125279513338	-5.9516702999993765	-4.744600208786226	-2.7223943445471726	-5.02595269210866	0.468	5.415116070076981	0.29114012724989297	0.1779270233515651	0.19094482551152037	0.3399880238870217	0.869288013583281	0.7730809006228841	9.353297238499952E-4	0.8677328503843209	9.353297238499943E-4	0.8677328503843198	0.5300909528601698	0.7822474047679451	0.9677856755782998	0.4250368753389354	0.9709802385091898	1.0823595528065233	1.9816682697950843	1.3254328324897757	0.18962694604807678	0.6745907466861855	1.6567664990459807	0.6074963142827918	0.6378452049552867	1.974873480646783	0.42036916844920486	1.0	1.0	1.0	0.0	1.0	1.0	0.0	1.0	1.0	1.0	0.0	0.0	1.0	1.0	1.0	11.0	-55067.32540823962	0.0	0.0	84.0	-1226.7513752537436
56650000	-56800.97948836445	-1353.8468799994662	-55447.132608364984	0.41675505776493665	2020.9229709696324	51.7280543634056	0.24855487569312995	-0.3924105936503367	1.8359343226528337	3.750341088634022	3.2768531753568344	3.920199021375929	4.4864389478293525	1.8211147567262658	2.7109154249906764	3.286952153657326	2.74252521484382	3.0135037324399363	2.6862084351263875	1.8750386286472287	-0.1945107823865399	0.9472497003702355	1.9516577060983624	0.2862252110407218	0.7875091126456494	-0.7627998351789775	-0.7287376981632303	-3.8544724642398633	-4.48553101492726	-5.293965867516262	-4.64556083644824	-4.679763397767237	0.468	4.909650487654677	0.2902181014722155	0.1820340047313996	0.1878859681804336	0.33986192561595147	0.6499960151350881	0.760835228569512	8.822086167034245E-4	0.6887184093725992	8.822086167034237E-4	0.6887184093725995	0.1818913578735648	0.3200101984699113	0.9948385370957128	6.682777247276022	1.346258818476056	1.9967302277050711	0.09424130388609313	1.52870488376082	0.9357911416866239	0.6729552542134163	0.3581894567995563	0.2240682641831891	0.9997206763600545	1.6729516214774676	0.5006976037792091	1.0	1.0	1.0	0.0	1.0	1.0	1.0	1.0	1.0	1.0	1.0	1.0	1.0	1.0	1.0	14.0	-55040.00878256257	0.0	0.0	84.0	-1285.8378364161047
56660000	-56789.71546679395	-1346.09840646169	-55443.61706033225	0.4231834009718211	2020.9165426264256	51.66020885058312	0.11278602460085486	0.7392885402252027	3.4218306513570003	5.953791949424893	2.648183708335989	3.7207927498682176	5.117585341979434	1.4786771378044419	2.674902287997953	3.3407089568874513	2.5185870581572254	2.9048746386593227	3.058904894917379	1.5193272333895784	0.23221606460576422	0.822026494146014	2.5609010527501863	-0.09296434571672871	0.5666893080338529	-0.17497105443953817	-0.5391531099036005	-4.281773493730537	-5.582078239367338	-4.053797178423869	-8.60795412656344	-7.67478124012988	0.468	5.440074607937921	0.28888989606761156	0.18212733671357215	0.1929527211547915	0.3360300460640249	0.491679392976574	0.7279770906085401	8.813764517937092E-4	0.6334573028745425	8.81376451793708E-4	0.6334573028745426	0.8825454871305303	0.8097744028834584	0.8225545225886532	0.3849817445111876	1.0403682453215821	1.9925797818150868	0.17839141713201848	0.5146153102978561	0.2652866328701307	0.5436484473553685	2.0764272278067017	0.7452498616327053	0.5815985517530347	1.419280208715038	1.0573488205683486	1.0	0.0	1.0	0.0	1.0	1.0	1.0	1.0	1.0	1.0	0.0	1.0	1.0	1.0	1.0	12.0	-55040.966845839925	0.0	0.0	83.0	-1292.1982964175277
56670000	-56787.6777193224	-1344.1315014097897	-55443.546217912604	0.4192476591413595	2020.920478368256	50.9545961071887	0.4575130759816742	-0.2857507384285113	3.2425892096267583	3.7390508578458412	3.297191531255355	2.9457270021568167	3.7841052341645587	1.6362654653463131	2.800352425861902	3.4279799742468415	2.740938380258915	3.0425930289876946	2.274633501042956	1.7873672816342112	0.03628445504746626	1.4499593697055175	1.8578911985146702	0.17639423452731354	0.1604957856561121	-0.13034298520497684	-1.035666687908062	-3.8666639167438404	-4.870231012995112	-1.9091484854427345	-0.49199760261442904	-1.5763779882374842	0.468	5.189176482497108	0.295753293663734	0.17666129193010005	0.19251128540780155	0.33507412899836453	0.7789558338559263	0.7553922804882689	9.750444227308232E-4	0.7343345780737669	9.750444227308239E-4	0.7343345780737665	1.3454541108098557	1.0632740583755567	0.9075611082709826	1.5038783479080868	1.4827126422411023	1.975093285001071	0.8064344597905575	1.79870202426506	0.863076365448113	0.8444090424675166	1.207814778864386	1.7726067695301326	1.8866484070058038	3.0318933837368904	1.714225189765804	1.0	1.0	1.0	0.0	1.0	1.0	0.0	1.0	1.0	1.0	1.0	1.0	1.0	1.0	1.0	13.0	-55049.8719350422	0.0	0.0	80.0	-1272.2160157868072
56680000	-56781.012791783476	-1347.6997264991726	-55433.3130652843	0.4242052793028315	2020.9155207480944	50.58842575598578	0.5121831523513283	0.03222256489168168	2.244782770790968	3.8965192089544125	4.363918474707519	3.4765904186423437	3.8879002240062315	1.6566555045180802	2.466528325325264	3.287823147391965	2.4704893392321194	2.5811147587748504	2.1860011268086494	1.9226544888585804	0.06460195865721308	1.2644705903731814	2.328990312999743	0.3739700404920239	0.033830240547961535	-0.04515138075662245	-1.2228258602614974	-4.3656509338974425	-4.144934162003151	-6.1841684054861155	-4.80321180378967	-6.048017473994724	0.468	4.831107304122147	0.28984432988222714	0.17604068134891798	0.19725954065898765	0.3368554481098674	0.5649204101049002	0.7108948002092345	9.104924281492393E-4	0.8311697747899219	9.104924281492409E-4	0.8311697747899227	0.7461964351350805	0.23381742925097787	0.2711873223423693	2.3571063184648064	0.968886173072004	0.9457385275337112	0.7337842355789314	0.26975868115561974	0.5633308454480872	0.23848814410463098	0.2982016537919297	0.3793454693656943	0.4015279102974485	1.0353196048347881	0.34168170414640425	1.0	1.0	1.0	0.0	1.0	1.0	0.0	1.0	1.0	1.0	1.0	1.0	1.0	1.0	1.0	13.0	-55057.78053125224	0.0	0.0	78.0	-1283.9229677008825
56690000	-56785.43807905814	-1347.4405234566962	-55437.99755560145	0.4182627378969284	2020.9214632895005	50.61857717673052	0.35354532535660216	0.06470857716566458	2.6371386700811836	4.114603227060275	4.646249240663461	3.215003834825324	2.9141654928287886	1.9300030711392906	3.0276300481247564	2.5531739887437235	2.6032547860685282	2.9077287966215932	2.2848599872945816	2.294553114429767	0.04310796145732147	1.3064456122323866	2.0844520856219027	0.6163003278821522	-0.27335767951192835	-0.031233153613743708	-1.8687631111446543	-3.331124483001298	-5.644188257477869	-4.561134536735268	-3.946656053262622	-3.177973442815225	0.468	5.631538820535098	0.2923093937137739	0.17836109119060456	0.1944604757606162	0.3348690393350055	0.644368909478282	0.7507100942681799	9.054475303378362E-4	0.6588004302835079	9.054475303378346E-4	0.6588004302835071	1.2433344806946167	0.6900555451935216	0.4378076624597469	0.32457350850648536	0.9789486322421468	1.827820676766978	0.19706661604639336	0.5876412529258601	0.6111039384018819	0.5011209319378727	0.4189919308164049	0.5861280883299473	1.076137386806866	1.7693075958174105	0.9507839420559491	1.0	0.0	1.0	0.0	1.0	1.0	0.0	1.0	1.0	1.0	1.0	1.0	1.0	1.0	1.0	12.0	-55054.03536411943	0.0	0.0	84.0	-1292.504111164802
56700000	-56774.94380290169	-1363.130315402677	-55411.813487499014	0.4238248862602984	2020.915901141137	50.295939441366585	0.5369889959465419	0.010981489782200926	2.4940694578532963	3.217686645808534	4.45869198290158	3.6722796820826797	2.781195228558573	2.0353427715605994	2.7109926476854036	2.694639315228572	2.966787459179962	2.9145886776630405	2.1293955014913695	1.7244493660633375	0.09575145165295884	1.2864521447153732	2.265684024825765	0.6338655886643314	-0.004269462817566627	0.10026109614658309	-1.5241855163352758	-3.14695024225072	-3.926118531989315	-2.212811601338348	-2.241898212752496	-0.8584785964756136	0.468	5.478490868500326	0.2956432402086655	0.176647401530694	0.19332728029660173	0.33438207796403896	0.7537223682482964	0.7521101130190628	9.300284169507629E-4	0.9417060345237421	9.30028416950763E-4	0.9417060345237418	0.6876433763296182	0.5666847251416472	0.504383838567122	0.048597778130597256	0.9147852613380149	1.0218317632421567	0.5495068731387943	1.289645931330791	0.6074745371923606	0.2257584697120232	0.2694091768951909	0.3188124437786183	0.9520942329978043	1.4400668325568995	1.9005422783547297	1.0	1.0	1.0	0.0	1.0	1.0	0.0	1.0	1.0	1.0	1.0	1.0	1.0	1.0	0.0	12.0	-55038.213157194215	0.0	0.0	87.0	-1294.3029212050894
56710000	-56764.23171786265	-1326.1878749071714	-55438.04384295548	0.4170209413351704	2020.9227050860623	49.93786180091475	0.4356297507521917	-0.5451925598341216	1.7311926002794182	3.0567419371228106	4.145490742457222	2.7567646459615545	2.9450227243542852	1.7689501103187666	2.30110292440999	3.1086782123927	2.470515177800453	3.093165101018699	2.1972214205663874	1.7992938921914352	0.12993501084574782	0.8549315245914164	3.0073475072636127	0.4425991864361328	-0.32227874559369907	0.19651108302263232	-1.0361864514293242	-3.3281937967586863	-5.367848796222715	-7.5258079841975665	-8.31316319278538	-9.385553875529988	0.468	5.403630238593659	0.29186711936806703	0.1824273959580302	0.19378044705650152	0.3319250376174015	0.8557634054106623	0.7734743148798466	9.487363556017309E-4	0.8021836469081526	9.48736355601732E-4	0.8021836469081536	0.37575196271374156	0.04501616115787795	0.9583891486910313	1.5363768373752507	1.0455059345944593	0.9401261753108078	2.3991272882159462	1.102327762742013	0.8858146512693262	0.459959597483869	0.41798732614294476	0.02504044943075183	1.7593736044171955	0.9439050714864667	0.7322968912162903	1.0	1.0	1.0	0.0	1.0	1.0	0.0	1.0	1.0	1.0	1.0	1.0	1.0	1.0	0.0	12.0	-55049.746383125435	0.0	0.0	85.0	-1262.4368426223828
56720000	-56764.47343050852	-1311.5957520007985	-55452.87767850772	0.4248818216195418	2020.9148442057779	50.24234253815832	0.5055537853154994	0.7890791854603487	2.979783593249407	3.638319176872926	3.4166677575923106	3.79235283862083	2.625373325391481	1.5829033637569092	3.589981674476241	2.5807611046497425	3.452795259560659	3.194184535804066	2.410721593409748	1.585163740690953	0.03946652753642189	0.7439615620027846	2.9738553805338364	0.4204135942812911	-0.01971962006821909	0.6030316721365513	-0.6288330033112075	-3.2717185041576764	-4.272956725000067	-6.252046462900227	-7.410563613749308	-7.226516854354157	0.468	4.933743908731981	0.2934866862756526	0.17569402472102896	0.19339527102515358	0.33742401797816507	0.579371480236368	0.7318614896383008	9.003053771227754E-4	0.6712716518660009	9.003053771227758E-4	0.6712716518660018	0.9417879103925907	0.6510487958651777	0.5012513627352617	0.6367162008179805	0.7875603139202078	0.8003310122253693	0.0418481476102701	0.9605083650650312	0.5037195863583379	0.09375720892571311	0.38860978641156824	0.2936518402792476	0.6938740601694382	0.9552331606905945	0.7733705352346981	1.0	0.0	1.0	0.0	1.0	1.0	0.0	1.0	1.0	1.0	0.0	1.0	1.0	1.0	0.0	10.0	-55065.489404134336	0.0	0.0	87.0	-1263.8766714246801
56730000	-56824.06563014182	-1351.7708511638705	-55472.29477897795	0.4181303681893461	2020.921595659208	50.06996028072323	0.7086351551412174	1.420696042620462	2.0306635293409414	2.0461169040598834	3.285024767434954	3.6484784908951955	3.8314053990546038	1.8455423724102906	2.7511132342310267	3.499771561741028	2.2741922774566268	2.6245224107751213	2.6737838399968417	1.495914582639656	0.25289861372119654	0.6517598675334064	2.9022716765691503	0.31495884814267316	0.03381284218350722	0.21054745224686414	-1.1457165884625864	-3.6274589204517795	-4.883327065079571	-5.551572049161603	-3.881523946788432	-2.7218237095731603	0.468	5.37471403375912	0.28701465054665026	0.1845656887942817	0.19366747021691344	0.3347521904421548	0.5242022900495066	0.6995685173270587	9.090333200567639E-4	0.7443423108800814	9.090333200567638E-4	0.7443423108800813	0.834416972204824	0.5574020472867082	0.7234854755768313	0.30605930971466894	2.1714357703878227	1.0926177467492684	2.920465762661166	2.407833001000266	1.1627699325676024	0.627403339124169	0.4263289639723686	0.5483704628221936	0.718824707585748	1.884157023482137	0.3249838962177751	1.0	1.0	1.0	0.0	1.0	1.0	0.0	1.0	1.0	1.0	0.0	1.0	1.0	1.0	0.0	11.0	-55094.62137953806	0.0	0.0	86.0	-1290.2660751813705
56740000	-56813.027338288884	-1335.327099061824	-55477.70023922706	0.4209728527107607	2020.9187531746866	49.24454837649656	0.35096348645158115	0.27277889424872437	2.074208004983639	4.199641579634054	2.3774820359573345	3.91032750711904	3.3234189572088537	1.6459039130651505	3.334276377247351	3.694571881273178	2.3167627525996566	2.3131306261009894	3.016909606578973	1.6265294934224521	0.17791473123444995	0.3169227295482489	3.05112953182307	0.06715746309064269	-0.19713843550566523	0.08231198354506862	-0.91229580456628	-3.226455524239547	-3.922705879917339	-4.190760536651743	-4.89714241628624	-6.866614104181341	0.468	5.193145959301301	0.2871797240166101	0.1792479921943775	0.19455034514386546	0.33902193864514724	0.6229614997503033	0.7361315122286387	8.937496233404003E-4	0.7932980489408198	8.937496233404002E-4	0.7932980489408199	1.0580401436483595	0.7570583229698353	0.9489056338641152	0.5610763246762523	2.229040685871863	0.6612782958159722	0.4168862985840331	1.109497180686228	0.8454258028127036	0.5080046096104565	3.4236506983186694	1.215240771493412	2.0919685508676835	3.0073319384720625	1.5581582035483825	1.0	1.0	1.0	1.0	1.0	1.0	0.0	1.0	1.0	1.0	0.0	1.0	1.0	1.0	1.0	13.0	-55091.39993927095	0.0	0.0	85.0	-1264.0961384637328
56750000	-56834.67253041421	-1353.7293135517305	-55480.94321686248	0.4253003970629794	2020.9144256303343	49.20040768560791	1.0171448599163935	2.5853415886379683	2.6814428660749217	2.665847835642419	2.472936519748582	2.4969486403710257	3.089562149199759	1.8221865852419215	2.9187612951258486	3.3595076460723297	2.5274534767163415	2.531889400178918	2.1608097256339405	1.7159358451613305	0.09450475397450088	0.2619436106238935	2.689364061280242	0.10516395607396686	0.004121901207127493	-0.2746509624920179	-0.19301319532471184	-2.878911245487447	-4.099810734475146	-2.8107865174774576	-1.8453818681024274	-2.0843497695014914	0.468	5.509852612244798	0.29415456917235966	0.17789177864901604	0.19677938285465188	0.33117426932397276	0.6196795573607258	0.7312542648884216	9.543657031873874E-4	0.821937891991029	9.54365703187388E-4	0.8219378919910297	0.7763414601435631	0.4960997851670766	1.013248364241311	0.6723532383451135	1.3431429963122108	0.9843416911904617	0.316894311903791	1.255109625613755	0.9388716606271066	0.4972427360849879	0.42754067602282875	0.4551691502793628	1.2002842738147677	2.5573107724224524	0.3842530441262443	1.0	0.0	1.0	1.0	1.0	1.0	0.0	1.0	1.0	1.0	1.0	1.0	1.0	1.0	1.0	13.0	-55087.7694079065	0.0	0.0	86.0	-1287.0374999648138
56760000	-56806.093320603664	-1331.3454692078815	-55474.74785139578	0.4187819633834137	2020.9209440640138	49.273174668403904	0.3127380476723904	3.0454828233228644	1.2567960056821563	4.1701266090764095	4.725041444596689	3.3476783499440104	3.6606387442857082	1.824036828852372	2.9643761420438217	3.3046150722276	2.5018119655527085	2.9816982981003086	2.310005975876824	1.6921046039469105	0.293755483148029	0.4558554743795042	3.8898182807551183	0.1371288654042263	-0.38644327163264014	-0.08821051718376458	-0.756242654733668	-3.1773902658274764	-4.16966768477969	-3.613009920001801	-3.091658653709013	-4.346451178579897	0.468	5.283865076906785	0.29256268559603904	0.17885681630261774	0.1912263013126186	0.3373541967887249	0.7407429608752377	0.7345098358230452	9.277201736358107E-4	0.8124738581684786	9.277201736358111E-4	0.8124738581684777	0.8637777467208236	0.2077022156924908	0.8279404405674206	1.1459340495968766	1.5917327997690318	1.5504027762750423	1.3665464749112468	1.4420596768860356	0.48016735201636307	0.5284429943284373	1.2954944324323279	1.0298390246983498	1.7428834593582285	1.16581799242309	1.1268808832849586	1.0	0.0	1.0	0.0	1.0	1.0	0.0	1.0	1.0	1.0	1.0	1.0	1.0	1.0	1.0	12.0	-55087.673897857625	0.0	0.0	87.0	-1265.462277450321
56770000	-56810.30175438318	-1334.985858468705	-55475.31589591448	0.42218668833116424	2020.9175393390663	48.616139289185796	0.3923719183334119	0.974128174552622	1.8332532799051156	2.8421795575566464	5.316516329302293	3.241524453345214	2.2654122196364455	1.6807520447206719	3.1071571701815426	3.050683698766969	2.4875414859454517	3.4379300758708604	2.4239268492740504	1.6381430611953423	0.15459804591342013	0.589637978139266	2.815422101114877	0.07235324356804142	-0.05378319363186317	-0.047561334438138106	-0.697761507372747	-2.9345667837614875	-4.016675228949841	-3.8049705106598095	-0.3618156880686172	-1.2765135897220086	0.468	4.526233275827044	0.2941956188277427	0.17815143746827758	0.1891392999614939	0.33851364374248616	0.5429482644419836	0.7562552530285659	9.351919362365075E-4	0.7765692415276972	9.35191936236509E-4	0.7765692415276992	0.43400847651834024	0.43714861795177573	0.8648396342377158	1.1534771102221386	0.8035682235456513	1.0361121728449403	0.9533843629051599	0.6095872959065158	0.41582646437035825	0.7665927664461616	0.09930276775589343	0.8270470965794474	0.6157363199605435	2.1487091252160067	0.6174797319221981	1.0	1.0	1.0	0.0	1.0	1.0	0.0	1.0	1.0	1.0	0.0	1.0	1.0	1.0	1.0	12.0	-55094.549132439344	0.0	0.0	82.0	-1276.3625540468252
56780000	-56847.32630495486	-1382.13846883019	-55465.18783612467	0.41740979722341054	2020.922316230174	48.91052137459782	0.5595502891452157	1.1240869716564743	2.1926885468223762	2.842327956251643	3.9918452870744594	3.5180645081927495	3.2879281227660124	1.8423460078987515	2.904694973553857	3.204237277114474	2.4676052722442003	2.830005779197123	2.298413395263632	1.535725593669917	0.26284975376176867	0.5296980043648937	2.1806992745810794	-0.0707233505340365	0.20609102710418	-0.1039075895279746	-0.3064344858331759	-2.8741926384420977	-4.794090697300631	-3.8459584340442623	-3.2124358607259644	-0.8410154960817344	0.468	5.1573140480361745	0.29626445807113705	0.17775851932124354	0.19106080923128316	0.3349162133763366	0.7992575251747477	0.7415888166949632	9.518842446488981E-4	0.844555374471441	9.518842446488984E-4	0.8445553744714414	0.7728620361780654	0.673056312023168	0.9347130092877731	0.3190595432773134	1.2971149376820068	1.190894836450933	1.2866977985963937	0.3876134448641746	0.30365801176321505	0.42172724082016	0.45726284137523593	0.964854413882088	1.0186054633975854	1.2126337478474956	1.6578865830000444	1.0	1.0	1.0	1.0	1.0	1.0	0.0	1.0	1.0	1.0	1.0	1.0	1.0	1.0	1.0	14.0	-55084.62356877043	0.0	0.0	82.0	-1312.750937223673
56790000	-56843.85110245807	-1386.6899154543592	-55457.161187003716	0.4178591618067815	2020.9218668655906	49.751402247657644	0.6335729507861766	-0.500871611200247	2.0495822001513297	3.0374059965149316	3.711463782349149	3.6239248350328896	2.812889126525665	1.5512654773222374	2.671183193396535	2.5346209827500465	3.2498634571110294	2.629371582763855	2.34809131279811	1.5858937409974518	0.27500366518390906	0.49362506377017756	2.1035703316131715	0.154550936235907	0.04032516930553068	0.5283192613687051	-0.22990543402253022	-3.2357765261311964	-4.991529128358963	-3.7857690010818965	-3.9095845387711985	-3.2057787895739316	0.468	4.678447265444749	0.29422291873701967	0.1782768426933611	0.18910863251820784	0.33839160605141166	0.8424666149936502	0.7791723234394848	9.197340340717057E-4	0.7840750052141493	9.197340340717048E-4	0.7840750052141504	1.2037603679086948	0.31445349807039485	1.2373280143657075	0.4975190524817784	1.6186307856031126	0.7847625659515359	0.33927166781584106	0.8395005292935654	1.1456900743968057	0.4475711041491774	0.917814443109073	0.5533849114771651	2.060630852099581	1.5340805797857435	0.8743961747827066	1.0	1.0	1.0	1.0	1.0	1.0	0.0	1.0	1.0	1.0	1.0	1.0	1.0	1.0	1.0	14.0	-55097.40835487338	0.0	0.0	80.0	-1318.1004604185707
56800000	-56818.31087689654	-1335.301641903706	-55483.00923499283	0.41870672023985195	2020.9210193071574	49.68511608565519	0.4539613330455621	0.531927903080058	1.3133644288477804	2.7236408048213177	2.6206002666233568	3.9218104442956356	3.4485078780449574	1.9774897680901624	3.1877797912857093	2.5613155808069883	3.1687226599033638	3.003342341329133	1.942029657212247	1.5854944197772878	0.1724273404642443	0.646322165673298	2.5577840875708957	-0.1333022942836992	0.45991668208990866	0.424376893610675	-0.24461050321363065	-2.7476164511338728	-5.539779509931458	-6.251438056459887	-5.416679697505354	-4.671522346919921	0.468	5.0194940467075355	0.29422291873701967	0.17405968895444315	0.18915342445601901	0.3425639678525184	0.7047027879362154	0.7739778778684768	9.492166963803597E-4	0.7583998731064644	9.492166963803587E-4	0.7583998731064648	0.7495881739360508	0.6905064235517917	0.3734041337603723	0.4805391869567564	0.8949863925450477	0.7703018503065803	0.2630990264550967	1.0384865519665076	0.12400975391694782	0.9343498242517458	0.22979671610553873	0.601384753620896	0.9586108350033822	1.0335845459677881	0.6204564658831851	1.0	1.0	1.0	0.0	1.0	1.0	0.0	1.0	1.0	1.0	0.0	1.0	1.0	1.0	1.0	12.0	-55096.32814723366	0.0	0.0	87.0	-1278.1835332657513
56810000	-56837.11484481301	-1362.4496902309495	-55474.665154582064	0.419175580695234	2020.920550446702	49.65566747666964	0.5644159904287332	1.1400518267907291	1.0659170922393566	3.1279141326815707	3.146511323289978	3.9298579442303785	3.994010533681714	1.3445263038503983	2.8227437943059854	2.228381846671531	3.1649092109173296	2.354822730855894	1.930433881052201	1.6274284331919784	0.5478322452862199	0.58583521597691	2.685312805028765	-0.18459791413526572	1.1389277058121365	0.11703902395913826	-0.120239931584252	-3.314023650899736	-5.4329035225436515	-6.274618422083898	-4.0719090223422105	-4.664270116605441	0.468	5.285463325388655	0.29320035053208854	0.17564494276696818	0.1939171800589386	0.337237526642005	1.0276012210404748	0.784846445658171	9.782097149147772E-4	0.7315267923957817	9.782097149147776E-4	0.731526792395782	1.7753003876523339	0.7132381314956198	0.8845701516162349	0.7700243581081617	1.3634795925387397	0.83560826475931	0.8463157493339604	0.6888686333274722	1.1522592300204657	0.7908479651764193	0.13348826111342008	0.585772389122597	1.887252552889033	1.9047353459865857	0.33799945813591664	1.0	1.0	1.0	0.0	1.0	1.0	1.0	1.0	1.0	1.0	1.0	1.0	1.0	1.0	1.0	14.0	-55085.0150999884	0.0	0.0	85.0	-1295.8534903412908
56820000	-56846.088489721464	-1356.4090499985944	-55489.679439722866	0.4254861302459017	2020.9142398971514	49.76129377367819	0.560374117440776	-0.06800611530815932	1.8726292379404634	3.5043135455308825	3.37198503032105	4.012924541573725	2.877373690748636	1.8954625960245584	2.8869590169274484	3.058315290211951	2.95143747375571	2.874556196785447	1.6167885076658008	1.531229879255422	0.18875973068317592	0.41648986559128287	2.8698643573499134	0.037023385541169074	0.7339714337927684	0.2863861425643529	-0.1311448923706503	-3.1411262012589223	-4.30553812055713	-4.866823118247891	-4.226122901611855	-5.141237031141402	0.468	5.5351566812655335	0.29325503647183954	0.1770856717843603	0.1922025915364296	0.33745670020737084	0.6752225361386758	0.7376829902756442	9.437627115161474E-4	0.7606854943013278	9.437627115161461E-4	0.7606854943013256	0.5905153209072399	0.6039302110791104	0.98731102721439	0.9291097256273877	1.2226591681691448	1.0522444068497685	0.11328488564031776	1.0106611154421221	0.7742381016511787	0.5891084928876892	0.18659157708253424	0.4988731772163819	1.0921923194160368	1.7120608566618085	0.4035334649439721	1.0	1.0	1.0	0.0	1.0	1.0	0.0	1.0	1.0	1.0	0.0	1.0	1.0	1.0	1.0	12.0	-55103.0760379398	0.0	0.0	84.0	-1296.8247202608134
56830000	-56836.842767062204	-1371.10266837873	-55465.74009868348	0.4176316410417664	2020.9220943863556	50.27087724561266	0.5297172384557517	2.637903726506188	0.7136897523021599	2.366709410031585	4.068857832619041	4.155987636489449	3.8987141678390698	1.9588620096164489	2.704047870422917	2.8327325590933867	3.0735493694172593	2.8667726127860456	1.7683334782306324	1.7381108227207334	0.5001364036242607	0.45277283573697424	1.8237891587508464	0.015550034488064524	0.5938119615889657	0.15358128843067273	-0.43073970439246717	-3.109941526372311	-5.733683873702232	-5.701099142648758	-5.454943568544595	-2.5328096768046184	0.468	5.146774565816914	0.2907013257934122	0.18031626143726934	0.19110195913605021	0.3378804536332686	0.9396051608392474	0.7605224072086237	8.83566747759587E-4	0.791325456600906	8.835667477595852E-4	0.7913254566009049	1.2112072872118729	0.9808991987593618	1.1414765340434376	0.6557152666699776	1.1561647374281032	2.9123910226118586	0.8100359870524738	0.3670656625300334	0.3853141560142385	0.4202831962192785	0.5551029501033569	0.9544371376617541	0.9472493505531696	2.247845928607551	0.6689151928468194	1.0	1.0	1.0	1.0	1.0	1.0	0.0	1.0	1.0	1.0	0.0	1.0	1.0	1.0	1.0	13.0	-55066.851252000146	0.0	0.0	81.0	-1303.1136495062035
56840000	-56827.99876358649	-1385.0012346639264	-55442.99752892256	0.41800879622034853	2020.921717231177	50.24917792675529	0.4930373299128425	2.8861438247112217	1.632700453126695	3.585852573785799	4.434736512447215	4.094409258039262	2.965723493192157	1.9565239501609113	2.9199774967287775	3.134187461459442	3.12580403159397	2.4302052036435224	1.9594946336656094	1.6010791485708666	0.6697365520789759	0.47751761790792846	2.4068677836379457	0.14444108756600982	0.2637520025201763	-0.024306737071887602	-0.351102670847878	-3.6868639997106696	-5.060969670518088	-2.4657174573471985	-1.9761467493309377	-0.7479921451310236	0.468	5.106323858755164	0.290661213342035	0.183713332136649	0.18834906093610784	0.33727639358520844	0.9006308668158529	0.7964372506656959	8.719306252317021E-4	0.7707217982577546	8.719306252317002E-4	0.7707217982577539	0.987147192912743	0.19463687946449426	1.7439823888887431	0.8958171015313684	0.8997436523695858	2.1733478681983227	0.7925155542538443	0.795319296564283	2.321354892642035	0.7905012985344635	5.320886417880151	0.7756287274382264	1.1256046746291706	1.1014361545119549	0.45417478401782574	1.0	1.0	1.0	0.0	1.0	1.0	0.0	1.0	0.0	1.0	0.0	1.0	1.0	1.0	1.0	11.0	-55064.66086329425	0.0	0.0	81.0	-1318.038829455803
56850000	-56850.05433654314	-1377.2184027990188	-55472.835933744114	0.42530404288042883	2020.9144219845168	50.883099714384194	0.8161724290074084	1.2357654454315972	0.9372165084466113	4.053685056241457	4.420864296266856	3.6803429510683285	3.1416492812448937	2.287417720811793	2.6163282004776978	3.3397273343422995	2.998946957732435	2.6194567930116963	1.9601551953089458	1.4653045248021086	0.5721184781726848	0.8875667643084886	1.722028180789911	-0.10491164692377263	0.1963193332983554	-0.09506391466991426	-0.29699707933300973	-3.9509416962695387	-5.128922175122961	-6.345244871361147	-7.094674037151931	-7.981758835390043	0.468	5.134899044946676	0.28836383483064887	0.17705817771958934	0.19653767946747136	0.3380403079822908	1.0556696294442298	0.7896093760168543	8.717272465375635E-4	0.7567146778911789	8.717272465375625E-4	0.7567146778911779	0.39227175216878846	0.17954341290214182	0.8051627466525832	0.02692002989164834	0.6675893435932005	0.6688398291876461	0.5228802102523549	0.19234706988086886	0.3046904863926127	0.3337514452723948	0.24631105695978853	0.3481372016312481	0.44655553249518354	0.8317419334310978	0.505417459946978	1.0	1.0	1.0	0.0	1.0	1.0	0.0	1.0	0.0	1.0	1.0	1.0	1.0	1.0	1.0	12.0	-55077.15874407114	0.0	0.0	84.0	-1321.2613196633888
56860000	-56889.24039825402	-1429.270671588538	-55459.969726665484	0.4173490733200076	2020.9223769540772	51.756367058333645	0.8388865464111354	1.7379291051106431	2.4283755257773545	2.1349820847941325	3.6913392494058033	3.9467614041299486	2.977966069369441	1.9309760705709251	3.102891032946347	3.209871463738326	3.6241959331204137	2.644081003179324	1.9531895262580288	1.5094119158825503	0.30389545767791853	1.3288248259448192	1.633075880407471	0.24271498041615355	0.15333235872706996	0.5883956655110085	-0.9928360800078816	-4.087252623931766	-5.792442920605229	-5.8934640246988765	-6.009958471112782	-6.311501927662643	0.468	5.054893516162069	0.2908297906243362	0.18094087828747096	0.19028919650568937	0.3379401345825038	1.5546910230022093	0.8145097625976392	8.662387451032082E-4	0.804824298993449	8.662387451032071E-4	0.8048242989934478	1.0263346178215305	0.3512100956270474	1.5111215988042606	1.365326250517148	0.7636289419297045	1.0263747544242534	0.1041605198647592	1.648420539172569	0.02652410926743117	1.5701980942964306	0.24295060495795515	0.8329680828009888	0.7984911020924825	1.6861866028335062	1.1836546293714931	1.0	0.0	1.0	0.0	1.0	1.0	0.0	1.0	1.0	1.0	1.0	1.0	1.0	1.0	1.0	12.0	-55060.09209893549	0.0	0.0	87.0	-1361.471622562576
56870000	-56837.0074282356	-1393.1741699652853	-55443.833258270315	0.4199639755993966	2020.919762051798	50.92353861924236	0.28822382898359494	2.3837421349369103	1.9924727447488693	2.2273520391006274	3.3414793726833802	5.311611177753632	2.6621800835984253	2.0230854402295297	2.8831605513324803	2.459979297373486	5.118170422149789	2.5023703001623714	2.17147518082924	1.1198520887468246	0.5507008358201069	0.7716179261239411	1.7638612053945582	0.12528456342334368	0.5085782464574887	-0.45129586413933287	-0.11747024260326713	-3.2251044545702956	-6.157715883886972	-6.441587002315158	-6.900748860020381	-8.324301654606183	0.468	5.334263903866015	0.2902626564398185	0.178810364857323	0.19321653209349918	0.3377104466093597	0.8965364015614178	0.7833290588344327	8.742023087176053E-4	0.6659342141362793	8.742023087176063E-4	0.6659342141362787	1.3206850014706224	0.4315769334847076	1.6430164261231672	0.08591247596788833	0.7037509897508318	2.8581246042459814	0.4563338701966177	0.8323741297926471	0.8398729644618604	0.19711697279519938	0.34428132975751546	1.1140148684967428	0.8546454867307625	2.311410618638738	0.8744695907925891	1.0	0.0	1.0	0.0	1.0	1.0	0.0	1.0	0.0	1.0	0.0	1.0	1.0	1.0	1.0	10.0	-55043.96723978508	0.0	0.0	83.0	-1339.2534930578884
56880000	-56840.57024423449	-1404.360415902735	-55436.209828331754	0.4178036988295904	2020.9219223285677	50.55211069664454	0.4114168657210206	3.8319260270090725	1.7436106057327625	2.6010450461216474	3.6499727109257405	5.18355263115912	2.7221604836684716	2.424138312298755	2.8001404201402513	2.1151064129391317	4.383813655379914	2.823839184195587	2.1471139293846706	1.361315732572029	0.39918161936893115	0.4870543474370285	1.9346006395847284	0.3933374084979197	0.7151689451492006	-0.5831333411402102	-0.2916369124819437	-3.217546891018058	-6.764596246712395	-8.343596711552344	-7.212849401273262	-7.020175194486606	0.468	5.186629277610038	0.2931959638726573	0.17735159608093667	0.1912148496207047	0.3382375904257018	0.8306545851589634	0.7755125375237456	8.749945718832286E-4	0.9160256957946866	8.749945718832301E-4	0.9160256957946877	1.0629862940082468	0.5263577869930092	1.235293829011107	0.14931767883856667	1.0543777427789787	1.4501306226567603	0.43849723992183115	1.3627415097406366	1.6820875808565057	2.300306800982268	0.14655296944459464	0.6170430340452602	1.5295081390539746	1.3297270080164003	0.689233976162568	1.0	1.0	1.0	0.0	1.0	1.0	0.0	1.0	0.0	1.0	0.0	1.0	1.0	1.0	1.0	11.0	-55051.25409073586	0.0	0.0	84.0	-1334.8325490432155
56890000	-56811.04453248323	-1400.12628295171	-55410.918249531525	0.4177767587352847	2020.921949268662	51.22324201887896	0.2410279531933193	3.2615458653021094	0.8694983126827793	2.6215796122434205	3.59266363925778	4.681074825319916	2.614419425020211	2.8062319809480267	2.514677913575035	2.6188606802132526	5.1801199816869055	2.591969823533144	2.299648440401754	1.3213533666501502	0.5374198154048582	0.5870715603099151	2.1971416140477333	0.08717871213955877	0.5591740858147645	-0.26540461929266124	0.08745207302263217	-2.8537598971879117	-6.113609737759349	-5.582104955573517	-9.755402626808463	-13.744355227325965	0.468	5.038951399626178	0.29209556959664185	0.18254379438697232	0.18936973236362661	0.3359909036527596	1.060333447066761	0.7949712254723788	8.830026529760955E-4	0.8857020048265354	8.830026529760956E-4	0.8857020048265366	0.6431094474505202	0.10789007687755492	1.8002884187031405	1.8335929552769232	0.9354258815074525	1.5360118986076814	0.16690382783046304	1.227438689365215	0.1301587599151988	0.9528440863695669	0.3223272717083099	1.1818905946146543	0.9254256453918142	2.1013173489538737	1.7056781192068116	1.0	1.0	1.0	0.0	1.0	1.0	0.0	1.0	0.0	1.0	1.0	1.0	1.0	1.0	1.0	12.0	-55032.549650184315	0.0	0.0	83.0	-1329.3673179301798
56900000	-56813.61780081137	-1410.7899313507328	-55402.82786946064	0.41634060398958	2020.9233854234078	51.08697826572373	0.32261924563481925	1.9809989883002388	1.1514605228173984	2.656338334122788	3.0326600609352736	5.007294160564108	2.2769583871604184	2.735226801326886	2.36906408704095	2.8128347076713656	3.8712822931135475	2.7481642066392893	1.9208018059002194	1.2006651917929674	0.6063629790316064	0.6172292522506567	1.7242681381531395	0.1769264186505357	0.46646468613665915	-0.007345401422926501	0.06114178782045704	-3.022277086685366	-6.360317069254662	-7.232582233075601	-3.2494823811409046	-6.15060984671884	0.468	5.377879780832778	0.2944321916489804	0.1777359740062277	0.19270252912180433	0.33512930522298795	0.7500094439847957	0.7454962063753493	8.914768431956455E-4	0.9074121571060612	8.914768431956471E-4	0.9074121571060606	0.7868257329880624	0.2158034995758646	1.9199706274848014	0.8361420693816554	1.869062506129291	1.680963153526356	1.8257668430209346	0.9483111939943301	0.250056223750912	1.4059997464482792	1.3241116286969103	1.0969038941506737	1.4535019733633487	1.3749279902369134	0.988995471005204	1.0	0.0	1.0	0.0	1.0	1.0	0.0	1.0	0.0	1.0	1.0	1.0	1.0	1.0	1.0	11.0	-55025.024635499634	0.0	0.0	80.0	-1339.1716253232244
56910000	-56787.632527280824	-1369.8657712262357	-55417.76675605459	0.4253715020630033	2020.9143545253344	50.25399182186814	0.5358305327469507	1.3406377343058447	1.1932165430262063	2.8150878823844114	2.545662179073053	3.8640953979660355	2.5903032553879424	2.904361854714171	2.189236385602807	2.603566887672276	5.4497328606167885	2.467091068519414	1.762608079157336	1.2077104161473227	0.472623915635188	0.5974544549031264	2.1494179121242603	0.2698412966413814	0.49255030256190657	-0.9014126896793356	-0.42743930729451807	-3.1619146579790374	-3.726024178038067	-4.37749425347188	-6.456923993750575	-7.639909691969728	0.468	5.324904929379939	0.2930513251896027	0.17926952222444187	0.19086693941892233	0.3368122131670335	0.3358150901989864	0.6883447692229421	9.231411265225775E-4	0.7790955836902638	9.231411265225774E-4	0.7790955836902648	0.6257159367680614	0.2859628857879908	0.571902097729953	0.40156092789004766	0.8011909455112499	0.7034107948161487	0.29091474435876996	0.9030224476892539	0.3049199928997261	0.3967938545091339	0.620161624923169	0.5969009811602103	0.6992153072346694	1.3384088530081557	0.35291830717415196	1.0	1.0	1.0	0.0	1.0	1.0	0.0	1.0	1.0	1.0	1.0	1.0	1.0	1.0	1.0	13.0	-55027.589425041115	0.0	0.0	80.0	-1310.1812527021125
56920000	-56792.132801336	-1372.6401984637434	-55419.49260287226	0.43401828567022965	2020.9057077417272	49.987909735642894	0.6546675407588213	2.1304513014465343	1.3135624491253823	3.212743712558363	3.20054864331175	3.8091280536055123	2.9923582527433923	2.9713720742251293	2.301061820835625	2.5194103592180332	3.875239387681125	2.8347252751817336	2.182906920973289	0.9964204737859838	0.194033426948636	1.0560821027167655	1.8904101283120462	0.04636954360380016	0.32631935161027886	-0.6482146766289951	-0.17777395027450188	-3.5661048785379332	-1.4027474203936214	-3.944730032725801	-4.148570788349265	-3.2560823503371137	0.468	5.166340082233887	0.29455801923223207	0.1802876266001104	0.1903047068189657	0.3348496473486924	0.8818972637731172	0.7640809314245878	8.764749965543783E-4	0.9179775897560036	8.764749965543797E-4	0.9179775897560043	1.5201978030992795	4.058135879869469	0.4971884258416793	0.224264042584768	1.97678329748444	1.1309449187880207	0.7312305687206965	2.353032946909084	0.6576225678255487	1.5219613894041055	0.6349573428288785	1.5390675688238884	1.7666386966107346	2.4645056602252855	0.2617415783935731	1.0	0.0	1.0	0.0	1.0	1.0	0.0	1.0	1.0	1.0	1.0	1.0	1.0	1.0	1.0	12.0	-55021.759400735704	0.0	0.0	87.0	-1294.8871241128973
56930000	-56796.26173967593	-1374.7058822250328	-55421.5558574509	0.4569144588551434	2020.8828115685421	49.61649497761131	0.6842885247033992	0.4581179742633846	2.178423035396003	3.004145886379826	3.758712733146771	4.297514345626768	2.6509494888957534	3.4425410352283152	2.212910854869778	2.8715732425708937	3.939474994855181	2.910481861168483	2.1276605857830213	1.008680978283512	0.32190605979821657	0.8121083897026927	1.671805326794889	0.5080267790905983	0.40924063597234434	-0.9378830554973226	-0.9188429282995562	-3.1578451814904036	-1.283821021812162	-3.162454269593633	-3.3543758953997784	-2.6668421724477422	0.468	5.067643489139916	0.2917505823188166	0.17674580170106552	0.19504306877338173	0.33646054720673674	0.4901046025053719	0.732021373411023	9.051665601644635E-4	0.8190187389495516	9.051665601644652E-4	0.8190187389495525	1.8104945977816984	0.3946536133225807	0.9545041554725882	0.1454941530192932	0.47114568029614934	1.4414945510074255	0.21239697877476693	0.8187046307715584	0.7453356550442224	1.4633091180039612	1.6009968595198518	1.201094100529191	1.1747603910050808	2.146035898643259	0.34424126640052227	1.0	1.0	1.0	0.0	1.0	1.0	1.0	1.0	1.0	1.0	1.0	1.0	1.0	1.0	1.0	14.0	-54998.93158332803	0.0	0.0	93.0	-1304.4274175192077
56940000	-56766.31162490004	-1350.916422665936	-55415.3952022341	0.43568581567587666	2020.9040402117214	50.19386081296897	0.5892761995527019	-0.39076458244706164	1.8449109699274286	2.711505442071172	3.4332927913927316	3.3423650111756946	2.4181886721447046	2.8387633260602247	2.3409886682969	2.786390025953761	3.2991959166850093	3.110116832483728	2.334635894476873	1.1553328017100533	0.09922820250811787	0.7536890902325188	1.6960670186194593	0.29201587798996076	0.7376500864627522	-1.1315408185966653	-1.4400817941423794	-3.886873631438634	-3.735625052358449	-5.639997222050344	-5.862960600479559	-4.24695475341281	0.468	4.549074204547502	0.2900835123838499	0.17765588653718162	0.19028394120534978	0.34197665987361925	1.5051540229916538	0.7813372770029617	9.054413260800877E-4	0.7760677649175693	9.054413260800898E-4	0.7760677649175685	0.8638999618636597	0.8442064909379295	0.557849359447791	1.195608457513006	0.8293797071580051	1.4655468250247898	0.17014850763643263	0.22977151403320387	0.14477059344322535	0.6952980985401046	0.41665034722528727	0.5152195763835582	0.9129909294437358	0.4237204357740255	2.3552322210361023	1.0	0.0	1.0	0.0	1.0	1.0	0.0	1.0	1.0	1.0	1.0	1.0	1.0	1.0	0.0	11.0	-55006.87576176729	0.0	0.0	84.0	-1291.246750090187
56950000	-56758.98419149353	-1352.423545886919	-55406.56064560661	0.4165575596043547	2020.923168467793	49.99705114207508	0.8630081336480075	2.9952584916170184	1.6460944950511134	2.1232337726043244	3.2283986402970584	3.5626616988767448	2.5997676934675518	2.630799541613715	2.4013647907890308	2.8757549444035244	3.1659973533928953	3.1115808402954634	2.061426349846273	1.2235674653225046	0.1504934959670762	0.7122711426736066	2.18969225945755	0.052835325482537526	0.8078526318395243	-1.202000372008389	-1.4136971099945035	-3.6401929467199117	-4.7592391321633665	-4.2101316880783415	-4.953563841468371	-4.348923083783207	0.468	5.15843473895111	0.29052985030204176	0.18049939491026115	0.19256455336717196	0.33640620142052563	1.1919740999544528	0.8051433417924052	9.239370680069782E-4	0.8225603684514909	9.239370680069758E-4	0.8225603684514903	0.4133957496685712	0.48410598812800265	0.29446632354040175	0.35656231803556104	0.665786910999414	0.9219946365931698	1.0440078295422452	0.9595979932335724	0.6744004013562364	1.052418462527703	0.2102778201437757	0.3640555467306356	0.7167455079557974	0.7569962767338864	0.4937688913344738	1.0	1.0	1.0	0.0	1.0	1.0	0.0	1.0	1.0	1.0	1.0	1.0	1.0	1.0	1.0	13.0	-55007.251582312616	0.0	0.0	86.0	-1288.077141814694
56960000	-56756.279951620105	-1338.6421288261208	-55417.637822793986	0.43047868995969046	2020.9092473374376	49.97772186110276	0.7504371890079099	1.88358893592875	1.393623379746367	2.235235351033971	2.9880889057793976	3.8043934953498373	2.2192813828187434	2.9825631913861494	2.2836420826607675	2.5391576470924497	3.658313998470509	3.3265335618158813	2.183136575355417	1.111909133727656	0.12498510341680136	0.944138797502225	2.4178714887541997	0.17274497001137398	1.3192709366880255	-1.1539170815698956	-1.3562264317026436	-3.4045974917357107	-4.425221087417202	-5.255614955385284	-3.223578925886613	-2.5563336488615387	0.468	5.434034010158013	0.2930047902492723	0.18096093035687413	0.19285839622203668	0.3331758831718174	1.2511985576743183	0.8102163957393502	9.347000049253959E-4	0.8483857934288547	9.347000049253959E-4	0.8483857934288553	0.5857278415457587	0.5838382146692008	0.9325485048636349	2.1670332316454086	1.1766622979422803	1.2597181934026411	0.9601117568601107	1.258216810459003	0.5186917588271974	0.9572933356998351	0.15846965433013555	0.15567651703921295	0.921002521287651	1.366347016464602	0.5399677911268346	1.0	0.0	1.0	0.0	1.0	1.0	0.0	1.0	1.0	1.0	0.0	0.0	1.0	1.0	0.0	9.0	-55001.3491118886	0.0	0.0	93.0	-1277.7121905485355
56970000	-56787.21417053742	-1351.4764245390986	-55435.737745998325	0.41991758528514017	2020.919808442112	50.303554248481596	0.766484535994598	3.786680774843604	2.455398035443371	3.8529568312248426	3.656726578137786	4.253581799462496	2.6269671576746414	2.6349659254547086	2.3909534502794805	2.545334274009147	4.276356213393271	2.7550695927578333	1.7186221651835099	1.1917031466228103	0.6396522131345971	0.6431116089600748	2.2649058935585096	-0.10701866911316105	0.824429528549134	-1.1985423847094068	-1.6002329555758785	-3.398439218706381	-3.813654272460817	-1.90762672072252	-2.353722259163481	-4.358524508926869	0.468	5.0784879155650495	0.2922084939889734	0.1857195019744513	0.18954851195824093	0.332523492078335	0.8927806739555504	0.7610702828118364	8.980044013029851E-4	0.8372022879518716	8.98004401302987E-4	0.8372022879518743	0.31500087496315804	0.28227189568586125	1.3149739695401048	0.42099570391902325	1.9756240769595674	1.392472023195609	3.2524695726472967	0.7596694592834833	0.744600731412554	0.7386557956394855	0.6601009889296867	0.9605573743823856	0.630430263701865	2.028778931675313	0.14901812811682386	1.0	1.0	1.0	1.0	1.0	1.0	0.0	1.0	1.0	1.0	0.0	0.0	1.0	1.0	0.0	11.0	-54998.1862677337	0.0	0.0	98.0	-1285.4158549372446
56980000	-56793.30073702056	-1344.2331675402943	-55449.06756948026	0.43249188426237994	2020.907234143135	49.97743884811022	0.7080945600438223	1.3276118347190768	1.5736291282405919	2.962216216212072	2.8761253415564294	4.06918231073851	2.7873425151156797	2.660918759600421	2.5685089399984378	2.6905955957926015	4.47872885950109	3.274962859828833	2.150865841265016	1.2986655930782243	0.3536196302664752	0.8271269096096642	1.1897048232078051	0.41596413620971684	1.0421159345905708	-1.3798954016857905	-0.7625485985666525	-3.6898023656898133	-3.5609850432823404	-5.652477078951766	-4.454635545139697	-5.253853077629393	0.468	5.461659275432012	0.2858219580489373	0.18173856793827606	0.19169218075593958	0.34074729325684766	0.9848333802112437	0.7880689154334296	9.012535596045141E-4	0.9937036098301776	9.012535596045131E-4	0.9937036098301768	0.5340357555864034	0.2621437502463457	1.227801349897546	2.3117504473351334	0.9733560995374175	1.6979041308258442	0.20711864976665134	0.7761134913475998	0.4276240723808555	0.8196451321463681	0.13169009870002618	0.4419094088365361	0.8185729087314797	1.3019900009726635	0.3091623701192971	1.0	1.0	0.0	0.0	1.0	1.0	1.0	1.0	1.0	1.0	1.0	0.0	1.0	1.0	1.0	12.0	-55028.59879907015	0.0	0.0	99.0	-1271.3991098192298
56990000	-56814.879472061344	-1377.0537632363162	-55437.825708825025	0.4253342719800131	2020.9143917554172	50.48457719703941	0.6105330539368276	3.0388270718979804	2.1337302511058462	3.9112368287811385	3.7648016854764306	4.37144871064911	2.0856809659636806	2.143943589298159	2.71735109848616	2.5120215822656973	3.381776464140387	3.5690060072096332	2.0250041875233684	1.2179436408102304	0.35770372187067634	0.7589105150841429	1.7325559198479428	0.5257266780757781	1.0433552905870698	-1.384139934535691	-1.0425760765535939	-3.659488868382187	-4.814168559704565	-4.185500793546578	-2.737370302045933	-1.9178285559085184	0.468	5.545038542680782	0.29073732670037555	0.1794264933684088	0.1930400239144303	0.3367961560167859	0.7596107714789091	0.7703538694272992	8.948240261004266E-4	0.8125849454881781	8.948240261004265E-4	0.8125849454881781	0.08675926911980575	0.2775995105363559	0.7952676551055797	0.034968287295390664	0.8511223749555892	1.335326728248925	0.648788678085659	1.2774500312642314	0.623198144101241	0.552089602734619	1.1847758174662069	0.21319612227953655	0.7066317273276472	1.4652750941726158	0.07545960678846152	1.0	1.0	1.0	1.0	1.0	1.0	0.0	1.0	1.0	1.0	1.0	1.0	1.0	1.0	0.0	13.0	-55038.641996424136	0.0	0.0	83.0	-1313.20872095036
57000000	-56776.40625036566	-1356.8699909737543	-55419.536259391905	0.4173423429155725	2020.9223836844817	49.84019042188738	1.029902226487595	2.085872072424045	1.8376925666091077	2.9307848666245664	3.712004325631905	3.545059208140709	2.282414022872169	2.7886654702088873	3.1262601767416416	2.570078160762847	2.749660811622066	3.607252914145957	2.0193408739605374	1.4157639208001949	0.3480039551704858	0.7539798991858565	1.637163136420436	0.4619352532453794	0.6411211195460889	-1.3657664141050951	-0.577297050822205	-3.719297623709685	-4.689355889898454	-5.2936778677675385	-5.728713616302269	-6.528582383071948	0.468	5.295112563250578	0.29216709805282487	0.17825612068947963	0.19483315888160657	0.3347436223760895	0.686810558574756	0.737428928434393	8.65697110585217E-4	0.9097725715539469	8.656971105852176E-4	0.9097725715539473	1.720573511919188	0.2231668467212113	0.9413333991807977	0.013887811732071199	1.7244732785566879	1.575805625098326	0.3150042092129108	1.8564307043582464	1.0239186903441424	0.9978520441862904	0.6400120666861222	0.20421025028842488	1.5915862518214208	3.208836449355855	0.1089537018893864	1.0	0.0	1.0	0.0	1.0	1.0	0.0	1.0	1.0	1.0	1.0	1.0	1.0	1.0	0.0	11.0	-55026.99711862025	0.0	0.0	89.0	-1287.0713472914608
57010000	-56772.393091689366	-1343.6628907667887	-55428.730200922575	0.41935139854220993	2020.9203746288551	49.21698676386982	0.35284752686383564	1.279870435767203	2.4086934972759226	5.020331854440549	2.8395138873955927	2.792000084476605	2.488999802400279	2.648835864571199	2.291787052829937	2.643414537724599	2.5203896076131276	4.034855917595138	2.1216299979444053	1.3636754528638537	0.2094486362151025	1.0062015426693491	2.0160946457065396	0.020544230686270926	0.6262344682626	-1.6949030418807574	-0.6652624650914458	-3.0197800800349133	-5.84221056896289	-4.822789503588871	-6.160251670014388	-6.074567508842293	0.468	5.292512540058667	0.295510195276505	0.17944717802820365	0.1907506730553692	0.3342919536399228	0.9976154112517747	0.7932834644746839	9.197005035741676E-4	0.8301962312988869	9.197005035741664E-4	0.8301962312988878	0.9571405269397563	0.8016009647035526	0.8676264339478661	0.25497370633890243	1.0810483122202874	1.493166028668891	0.6048324196397455	0.3556018150888254	0.5133553798851335	0.46379758387509007	0.38391956430324	0.28642690515645897	0.5688548410872419	1.6421984248614128	0.14210401556081026	1.0	1.0	1.0	1.0	1.0	1.0	0.0	1.0	1.0	1.0	1.0	1.0	1.0	1.0	1.0	14.0	-55030.748491753795	0.0	0.0	90.0	-1277.2443660399342
57020000	-56721.26592527621	-1336.085787062446	-55385.180138213764	0.41982874924540325	2020.919897278152	49.68827195012648	0.2250041581599294	6.665810956573386	2.0692265506905376	4.427229661328111	4.785565137392382	2.378096658903118	2.728535615795713	2.9402976242111807	2.262255716732172	2.5301778927814906	2.9259351036352275	3.1532855895212317	2.672111214140515	1.2210491007983473	0.21840904104320066	0.6019920393685858	3.0357803007520605	-0.009632030217162413	0.764105300821111	-1.5473109462509442	-0.7079826555111655	-3.450778680227405	-4.900324058332306	-8.937907248681604	-8.786048191150485	-12.41435124781977	0.468	4.845368724813472	0.29139056948693326	0.1794991019585331	0.1931931048322502	0.3359172237222841	0.7623318403052987	0.7377012878104381	9.063389653761003E-4	0.7557989391667551	9.063389653761015E-4	0.7557989391667557	0.3137107073625068	0.8888763236041634	1.188045613364505	0.3112577873622153	1.3144948865838864	0.7483203309410171	2.565436071677267	0.8265058136617092	1.0732214136952998	1.5108968137059402	0.9920641658398447	0.4664606278676872	1.7273303130303204	1.7576841516912962	0.41024703092354736	1.0	1.0	1.0	1.0	1.0	1.0	0.0	1.0	1.0	1.0	1.0	1.0	1.0	1.0	0.0	13.0	-54988.627148145504	0.0	0.0	85.0	-1270.953796129327
57030000	-56754.52018597843	-1344.3499734767586	-55410.17021250167	0.42625419653502333	2020.9134718308624	50.02113315425854	0.7011017374533736	2.9298191388629515	1.353871163428669	4.47757863417725	3.534400796302626	3.429390098564751	2.7213922910361337	3.264820877691447	2.1372094996557127	2.602358219201734	2.88511193482367	3.3926028563574726	2.3255406716366553	1.351292696043722	0.1986116273792304	0.9675781095431825	2.4002792677410754	0.019037381130243967	0.5168646091111233	-1.235106847025582	-0.7345522381660203	-2.5226876101497107	-4.356849002220071	-3.812401018655834	-4.10638513500274	-2.645434569837684	0.468	4.796706144657604	0.2896241520350625	0.17630762551714435	0.19576173714716621	0.3383064853006276	0.3566082923913687	0.6731546698186855	9.12725155314551E-4	0.8338408861614215	9.127251553145492E-4	0.8338408861614215	0.343784986060658	0.6765992066030712	0.6248425670951555	3.6108807614153715	1.9708036765056691	2.5101758344436367	0.2622256975738118	1.4757408572926174	1.3314557860550054	1.315809881761505	1.91512873046643	0.18206765409494477	2.208352339641495	2.004847975780999	2.492402027516998	1.0	1.0	1.0	0.0	1.0	1.0	0.0	1.0	1.0	1.0	1.0	1.0	1.0	1.0	0.0	12.0	-55003.01244806099	0.0	0.0	88.0	-1270.3216217943145
57040000	-56801.23682854846	-1355.0340778156574	-55446.2027507328	0.44300502279090226	2020.8967210046064	50.15416757389686	0.32484594936454214	2.0778960634644417	1.8236381955650975	3.3735114237906174	3.088051932452471	2.4849885633188276	2.6017931608187626	2.802253166402605	2.3997267179596844	2.6549922241148316	3.9983505549146034	2.646610108414881	2.5726500047475485	1.0924026936739082	0.35094679967997616	0.5938895765127346	2.463525842430923	0.20784733390309604	1.2300782953693694	-1.2573627769061424	-0.4021022298075708	-2.9049578434160064	-3.024849117229567	-3.8279099241524617	-3.0090962161595325	-0.9025039472149188	0.468	4.879068085990357	0.2876763988876312	0.1829031518209561	0.19425689109687524	0.33516355819453814	1.4130552441029762	0.7833650867201432	8.963241776195573E-4	0.6665466492275378	8.963241776195552E-4	0.6665466492275389	1.5137821686209467	1.8815202169429492	1.1223118350473444	0.701369655509905	2.1993592541302847	1.5926916896382313	0.4597236534199012	0.9962976189777156	0.6960788884621599	1.2723197712433105	0.29460376721768833	0.32235140513376254	1.9836813107031976	2.3449743601151596	0.2969318584390118	1.0	0.0	1.0	0.0	1.0	1.0	0.0	1.0	1.0	1.0	1.0	1.0	1.0	1.0	1.0	12.0	-55030.084292902975	0.0	0.0	93.0	-1293.2784239606474
57050000	-56817.42256964325	-1392.8161056003203	-55424.606464042925	0.43289362497602946	2020.9068324024213	51.14974921668268	0.48484469292737203	5.036246887967618	2.109389867252815	6.200945607162646	4.04618167024664	2.9897999159898454	2.5244362535450597	2.6428212298313425	2.7431415110868955	2.4222848876799095	3.5379807394489595	2.994516571826554	2.1726297668074226	1.2404277294770496	0.1545408652165895	0.3599390030916858	2.6473813708293252	-0.0016983037763903903	0.8764318477897419	-1.162347599203259	-0.7375631352256968	-2.5297240412194952	-2.1902143309607354	-3.7344024598983308	-4.154208826175973	-2.932548919447869	0.468	4.505931004056774	0.2938095315616363	0.17592719216827646	0.19296331640283515	0.3372999598672527	1.01349404634321	0.7652531358462681	8.672343724730215E-4	0.8027343453016482	8.672343724730203E-4	0.8027343453016477	0.9945360328885186	4.254756292672052	0.19023689127947638	0.31046744653974057	1.3304975254382307	1.2690066043987127	1.6948913556565763	1.3193529362096605	0.5767940895128748	0.9469396737146223	0.2937846079667432	0.28550903437004843	1.4902969077785981	1.880620422977914	0.8185835824785903	1.0	0.0	1.0	0.0	1.0	1.0	0.0	1.0	1.0	1.0	0.0	1.0	1.0	1.0	0.0	10.0	-55016.64726143393	0.0	0.0	95.0	-1328.346378616404
57060000	-56779.272148655065	-1368.8430273331783	-55410.42912132189	0.4683125320592304	2020.8714134953382	50.52787314938916	0.8100447402987615	2.824611849319637	1.9919594260861317	3.542488509440068	4.900851785904566	4.500375314991667	2.629137121589584	2.2980823654267404	2.6222160856323273	2.5557565858816167	3.456322130491127	3.0468163030425544	2.129733077501227	1.4228742866964728	0.2992082706095814	0.4916058952895753	2.0181058808980334	-0.03327126997841852	0.8822823437035908	-0.9253192894584664	-0.4767016336788113	-2.141612897273184	-2.9107395715744406	-2.307429891376504	-3.327232357184541	-4.561880236759001	0.468	4.803640432114219	0.2946515336672663	0.1779072587893375	0.18974959382144552	0.3376916137219513	1.1815628300011276	0.7937611936153235	9.056109403300403E-4	0.931010917894925	9.056109403300381E-4	0.931010917894923	1.577694720262884	1.4568921646300868	0.7320786780169625	0.1884819811105223	0.8920080041662172	1.1312742936143336	3.0574662137916975	0.557376117409828	0.2365772900120885	0.6210067667564156	0.04322445730447946	0.24123006886491688	1.7083423414411973	1.0129292370197522	0.19244460838585847	1.0	0.0	1.0	0.0	1.0	1.0	0.0	1.0	1.0	1.0	0.0	1.0	1.0	1.0	0.0	10.0	-55012.004311493794	0.0	0.0	89.0	-1301.3827717717188
57070000	-56748.054858462354	-1327.8502391434506	-55420.2046193189	0.4534070546599619	2020.8863189727374	50.32143689166178	0.4280997706087384	3.352737290373571	2.0723358253784223	4.213473562829055	3.693609679796953	3.155399022688272	2.401310570791338	2.0705188880681327	2.8954373623389484	2.4372927722919293	3.1237622777742566	3.429788945507299	2.176814738093037	1.2325507577723012	0.3542632847318217	0.8203672922784033	3.401668458762292	-0.3600680582244892	1.1326423918478747	-0.8972791715924547	0.3948376191658528	-2.238745007896837	-1.0030360060296721	-3.053813161964601	-5.482525191553006	-5.499965988619894	0.468	5.294756952091572	0.28997534709411454	0.1788140995924887	0.1955616899164766	0.33564886339692074	1.0024408789111792	0.7825977218298005	8.710299614551734E-4	0.7219885773274799	8.710299614551724E-4	0.7219885773274793	0.5652933952183656	0.3025697769893443	0.5175157269694873	0.3223526388872012	1.1675487010747887	1.2787778855091114	0.2324838535219581	1.1173133023828838	0.1755978978001497	1.0443008248233112	0.09974237598576788	0.5078874020761289	1.0239902913121388	2.0600058960765826	2.615809931064535	1.0	1.0	1.0	0.0	1.0	1.0	0.0	1.0	1.0	1.0	0.0	0.0	1.0	1.0	0.0	10.0	-55018.30375755373	0.0	0.0	89.0	-1272.703277761487
57080000	-56748.08143680582	-1346.2600094536765	-55401.821427352144	0.47614224243607706	2020.8635837849613	50.39240158728181	0.3261497396394654	3.6292174956529726	2.701331211027052	3.075732610049134	4.469323383191404	4.461806675102216	2.3853289776404023	2.0046148870216527	3.0285413028024397	2.700306925157895	3.049999533504985	3.1131145514543292	2.147484973788451	1.2948264978573583	0.18534097723858528	1.0807013313535836	2.9022288773373823	-0.07436395767855125	1.2046006696589995	-0.9814212294376445	0.29770959827243815	-2.647711637245607	-1.727283602166616	-2.8393882895929643	-2.4656527212166903	-4.09352016426367	0.468	5.204379185162266	0.28983454002706793	0.1782978336398319	0.19390324824272856	0.3379643780903722	1.0255262677449353	0.7885165815135855	9.828955681787062E-4	0.8805300697793672	9.828955681787058E-4	0.8805300697793653	0.8078846039552061	1.2972346076448449	0.7387064262405842	0.07326054438174626	1.1566236266753358	1.229987279166954	0.17958152224170046	0.8919366111368826	0.7610372109910319	1.0500026896584387	0.7964132252185595	0.09013186518588143	1.0560398547221852	1.931345626896211	0.5196591972013253	1.0	0.0	1.0	1.0	1.0	1.0	0.0	1.0	1.0	1.0	0.0	1.0	1.0	1.0	0.0	11.0	-55031.95777626706	0.0	0.0	88.0	-1281.5171726521396
57090000	-56762.41506215529	-1338.7783650723152	-55423.63669708298	0.43147544818901346	2020.9082505792082	49.70403840020092	0.38463469890151414	2.4142964748742584	1.9694557182226058	3.658996984483483	3.6658395913638797	3.999090330829024	2.644680646976617	1.6974774054402884	2.733075515204415	2.9783972606273545	2.8907292536085447	3.1385870831119256	2.130762462553778	0.9750344250816703	0.3793661201423314	1.257133740376623	3.2800934884763016	-0.29110631825204797	0.6256401082814105	-0.5323268568073694	-0.6994149077664635	-2.4402992582457617	-3.333035117066712	-6.593914447892055	-5.491203116315289	-3.8851719074477318	0.468	4.748538921842027	0.28828820604594335	0.17904555578521683	0.18758124203016893	0.3450849961386715	1.4560334080932007	0.806519721709133	8.839680039233764E-4	0.8464477428093536	8.839680039233767E-4	0.8464477428093561	0.4833429468351137	0.320922184137803	0.6768677921627229	2.8119343502450573	1.021861881459978	1.2659746393920241	1.2030570966301717	1.3721245778269084	0.38984598637146073	0.4239153647770026	0.9703224210058342	0.6483696059011825	1.1509890459665497	1.6282503788312785	0.2228676517226846	1.0	1.0	1.0	0.0	1.0	1.0	0.0	1.0	1.0	1.0	1.0	1.0	1.0	1.0	0.0	12.0	-55059.18437705626	0.0	0.0	81.0	-1271.1265507956982
57100000	-56714.69350905748	-1308.0613182063685	-55406.63219085111	0.4321316568693473	2020.907594370528	48.41493378580133	0.6395171794919785	3.1034813357083357	2.3884815831880966	2.7798269566878506	3.419479296349742	3.5966053527823747	3.224289932926992	1.817285058598813	2.8301855473964994	2.8037611322869553	2.570864553067474	2.9369769982362253	2.1880567770061967	0.9369954625054843	0.06173089724296371	0.9593011283544675	2.130509737450578	-0.5209588213919212	0.6477057981656764	-0.7904764700822182	-1.2430554322955172	-2.279267022665088	-3.2301703485958826	-4.359639458468162	-3.755928384543286	-3.241758732517674	0.468	4.934831809551218	0.2922774867034028	0.17961858615359752	0.19321357584050247	0.3348903513024978	1.7381798234830066	0.8108318129875766	9.235320752158347E-4	0.6759052271583305	9.23532075215836E-4	0.6759052271583313	1.0855973394891176	0.16103735317767678	1.386517231946721	0.1253823232071897	2.0321736470167013	1.7480854526512122	0.309761086952582	1.1901795550627077	0.8299384452378461	1.5695389541217448	0.10813414185842123	0.3460775235547577	2.3447969026890068	2.080131971121315	0.21579793159082497	1.0	0.0	1.0	0.0	1.0	1.0	0.0	1.0	1.0	1.0	0.0	1.0	1.0	1.0	1.0	11.0	-55030.71061448117	0.0	0.0	80.0	-1250.1015934692116
57110000	-56763.3857385509	-1336.0537459821894	-55427.33199256872	0.4488722084582421	2020.8908538189391	47.84848643403811	0.43567466926785564	1.2182569781172417	1.1420847207042042	2.863067752324668	1.873961047719524	4.182913393264219	2.353145313336082	1.8735256112911458	2.9276157606524102	2.5661331450989797	3.0228068596185036	3.72298313240557	1.725041889953878	1.020559873030664	0.1313680356605741	0.7787741333721926	1.6239483065884868	-0.32680271932071936	0.9535168631692896	-0.8534954253539909	-1.19373564272781	-2.6825705845074874	-2.3227154484443275	-4.716285654717239	-3.752968073685788	-1.1400477437885859	0.468	5.7152383838234195	0.2908066946919065	0.17779270635342018	0.19323687812520318	0.33816372082947066	0.5674755006794915	0.7325532780348637	9.584267412575886E-4	0.8285996499876	9.584267412575877E-4	0.8285996499876005	0.9110578869495407	1.0421407027127483	1.0435689111480482	0.209191769147297	1.659720980315304	1.7118003507322064	1.1438860786356662	0.8835317135248888	0.2720639069886364	1.5331410965406633	0.44033577417279	0.8703672602821981	0.5814270765587801	1.2006572944048801	0.39643085453938104	1.0	0.0	1.0	1.0	1.0	1.0	0.0	1.0	0.0	1.0	1.0	1.0	1.0	1.0	1.0	12.0	-55036.47194640331	0.0	0.0	86.0	-1272.8996668113011
57120000	-56782.39389273471	-1372.5567838337902	-55409.83710890092	0.44124800011949333	2020.8984780272779	47.51141674737505	1.177022787289974	2.2962081491867443	2.2625773011720987	2.1125106173649115	2.1524612725660006	3.025657092985517	2.50276541427401	2.5255597180252027	2.7222158553181326	2.7974417000199905	2.9108604505399702	3.0450124825442355	1.970551866681348	0.9813496096727	0.160037448172911	0.8022323438567948	1.7295061171911508	0.02777341647853937	0.8791965473648551	-0.6197688055065625	-0.40596655609214205	-1.952437683243937	-2.912675440185456	-4.434316721135751	-5.625584510258514	-7.09236657741063	0.468	5.184466991644274	0.28889182537662406	0.18269391450112546	0.1931692695516388	0.33524499057061213	0.8016563361896418	0.7765651031465259	9.880558977594027E-4	0.8689987802509076	9.880558977594014E-4	0.8689987802509077	0.8418278136825564	0.6609660374281031	0.35382538795686047	0.5924806013858192	0.6198294579241137	0.9829100503062836	1.4381223028205035	0.6309892883773477	0.4462340642786525	0.8996624720854132	0.02358622318405814	0.374885341388496	0.7980451751227197	2.2728076435149567	0.24175421674422523	1.0	1.0	1.0	1.0	1.0	1.0	0.0	1.0	1.0	1.0	0.0	1.0	1.0	1.0	0.0	12.0	-55017.81262245691	0.0	0.0	87.0	-1309.1354681100752
57130000	-56791.005606240775	-1380.9798401813869	-55410.025766059385	0.4428663800289359	2020.8968596473683	48.25214137491197	1.699202793044863	1.6703896572933565	1.6422465908673944	2.6651226440087057	2.8773671812598303	3.795727494345846	2.924478259148753	2.253114434371118	2.5866854966052877	3.157812316786413	2.559168683799516	2.9107117198018146	2.245494657236617	1.1699160989408979	0.27648593754586936	0.7926297035555839	1.5824593390320876	0.17439216311295136	0.44249176269693263	-0.6269296032803775	-0.9597838835187074	-2.38711434744627	-2.2997687460934384	-3.469639066847992	-3.290096191554378	-2.9360440185015424	0.468	5.366469822491011	0.2903453299043912	0.18191979835121946	0.19184011445410615	0.3358947572902836	1.0006379048259484	0.7894178047555658	9.652315024160692E-4	0.6655322472416236	9.652315024160685E-4	0.6655322472416224	2.173314987739403	1.1967724990417723	0.630199749505446	0.42534117047844283	1.1611264452925822	1.8262297311114852	1.5734866400697827	1.2370406824564228	1.01302730932407	0.9770274892762532	0.8148142163541994	0.901721395168082	1.4639582525962176	3.6459561543761705	1.0412460080048778	1.0	0.0	1.0	1.0	1.0	1.0	0.0	1.0	1.0	1.0	1.0	1.0	1.0	1.0	0.0	12.0	-55018.64583242027	0.0	0.0	81.0	-1317.155876273684
57140000	-56802.961831563305	-1397.6043507576699	-55405.35748080564	0.434302618691206	2020.9054234087062	48.42002617470996	1.4568355921402334	3.48017635874165	3.2183633165738383	2.960265258897536	2.605115633414039	2.904703437970825	2.936947937349511	2.328113317329472	2.6784081087270124	2.9533528504610884	2.7934050546167946	2.1947769685221528	1.9826434372756074	0.9354273751887809	0.24933589815196938	0.5330517538566385	2.211243953456415	-0.08656973425899833	0.3589175291347304	-0.5309262262984165	-1.0253539084679093	-2.2413444797360706	-3.1287288027021	-4.505507570914308	-4.080425702931881	-3.732896740772894	0.468	5.005927667800368	0.29331486802898615	0.1809311567570529	0.19124146728172325	0.3345125079322382	0.5114489346806096	0.7426113021786072	9.45447988056612E-4	0.8507446646273422	9.454479880566105E-4	0.8507446646273427	0.36874819168671985	0.2633162185288461	0.8921144743143596	0.9272082290083143	1.1360117429848142	0.8464898524047765	2.8070545146027035	0.9938702105767447	0.33279535958610795	0.5670890541382525	0.7928290114861862	0.7665018262404542	0.9742496531668101	2.1225372667879627	3.1584197192115466	1.0	1.0	1.0	0.0	1.0	1.0	0.0	1.0	1.0	1.0	0.0	1.0	1.0	1.0	0.0	11.0	-55029.04644303405	0.0	0.0	82.0	-1331.254722019147
57150000	-56803.96293560523	-1388.1613988759289	-55415.801536729305	0.43823304007423525	2020.901492987323	48.63714123346291	0.8233451082212854	2.3768425040753702	2.8403462858520623	2.4991941823416997	2.3191971746504714	2.9906217813047578	2.935372425951762	2.1415362157199196	2.7583162170026547	2.5038066206429397	3.1938620448437494	2.383278628773382	1.9825031612963904	1.2484872645388199	0.4945191148922825	0.5881415309914364	2.4678959009725276	0.09895028619182028	0.08426197272880853	-0.49374984217827855	-0.6408669007797326	-2.2461249303958692	-3.9109170538362417	-4.856558256340749	-3.8054365401976833	-5.086028929059939	0.468	4.893589513869097	0.2947067980243268	0.18200759169192152	0.188773102351514	0.3345125079322382	0.5171346471187872	0.7295908593147242	9.367886867372066E-4	0.8436423725604071	9.367886867372065E-4	0.843642372560406	0.970034416585358	0.5899861749961824	0.8939258501924862	0.7689451637803235	0.8767638130666549	0.7796496153971515	2.4269095773744334	0.6297041336433098	0.344844491532224	0.7828727265449914	2.48581728090573	0.1518589326261361	0.49501647131443194	1.623970281267286	0.3493423638349749	1.0	0.0	1.0	0.0	1.0	1.0	0.0	1.0	1.0	1.0	0.0	1.0	1.0	1.0	1.0	11.0	-55035.20124934476	0.0	0.0	88.0	-1325.3492581127746
57160000	-56821.440716331344	-1390.4530379879525	-55430.987678343394	0.4483562350546446	2020.8913697923426	49.26899216092433	0.7727085864112161	2.0800432219801395	3.2188966007380726	2.561496844139006	2.6225297559497567	4.205347348679229	3.208820215347901	2.213267923132449	2.6844860398567363	2.56563879184219	4.085705600814681	2.1115311034390136	2.0420682936605368	1.066161323789359	0.389042919304516	0.7552293944575175	2.2618186278888586	0.03254810833770398	0.36799507535200293	-0.21759489071310448	-1.1086974147595756	-2.6651389146339497	-3.4675381337956805	-3.3959922718204183	-1.2456394275040847	0.32086268987207944	0.468	4.874450160045442	0.2957257032058545	0.17672372991029806	0.1939790484071025	0.33357151847674543	0.6529383638463051	0.7591268135216147	9.374770966425743E-4	0.7296831023148602	9.374770966425744E-4	0.7296831023148584	0.5821758787270848	0.5064711578779372	0.4824688847810818	1.600486997393043	1.083885724205247	1.5383826195164925	2.2119222470500683	0.25236674443052487	0.3071560424995417	0.9732623328078907	0.6875650988369809	0.11742950942530651	1.0964204296127784	1.1002940893931992	0.5247544492755735	1.0	0.0	1.0	0.0	1.0	1.0	0.0	1.0	1.0	1.0	0.0	1.0	1.0	1.0	0.0	10.0	-55043.066907047076	0.0	0.0	86.0	-1335.8616253539153
57170000	-56846.42330738686	-1417.2132088561946	-55429.21009853067	0.43112715273254615	2020.9085988746647	49.67652907563008	0.892982878003129	2.257764086953755	2.7971576436443275	3.845641075683936	2.9348332101247796	2.745372605462647	2.7003495565229327	1.8836596735201632	2.4644778845849795	3.1452732088595137	3.038477972580778	2.5310387639624023	2.413917045444344	1.1318291319566236	0.2687262600486742	0.7779307727864097	1.885491244763921	0.38035624157153086	0.39818542789948624	-0.08394360835258236	-0.9125524900623314	-2.438924850387299	-3.4906063067527247	-6.054376111046323	-4.376065143905908	-5.026473345981068	0.468	5.281797150000531	0.2925925447530819	0.1796591913424307	0.19331587441954165	0.33443238948494625	0.7934121605003494	0.7571761344195802	9.792268597703427E-4	0.904929716649129	9.792268597703423E-4	0.9049297166491302	0.6895559861944522	2.2847579724837113	0.6179819308190942	1.189153364223794	1.3838991083186745	2.7846076245129896	2.0653314524990876	0.957120575943764	0.36081838862847176	1.6191110390771504	0.7990555726160125	0.31611252922713606	1.4706516408606967	1.4905312920612608	0.9146936218791524	1.0	0.0	1.0	0.0	1.0	1.0	0.0	1.0	1.0	1.0	0.0	1.0	1.0	1.0	0.0	10.0	-55047.51841057107	0.0	0.0	89.0	-1347.0990283228236
57180000	-56818.685757568346	-1405.9008276952834	-55412.784929873065	0.4229128079700513	2020.9168132194272	49.287865608625665	1.729783350341364	1.729110355638954	1.9980420330927626	2.7080993290781743	3.4575500473232292	3.49545422018168	2.8541556628936138	2.1605385733768645	2.639749664145318	2.4897899476121528	3.2679912332454557	2.6113039497454364	2.1753337371094488	0.9265537676598906	0.5906379019568546	1.0244713927374842	1.603540412613113	0.06262694670479843	0.5934358477428667	-0.42309133027398366	-0.8777947537044752	-2.910845071884761	-5.004246174226156	-6.112539037382835	-5.420739759955604	-4.009074733097778	0.468	5.02035614176386	0.29117462823865337	0.17872665238292845	0.1922593583059503	0.33783936107246826	0.5272186602800285	0.695761671305674	9.39563199310957E-4	0.8691888994507848	9.395631993109572E-4	0.8691888994507853	0.9749185391983928	0.47392604999818744	0.6580160784158081	0.34509301208807946	0.7324516743766889	1.260576216452305	1.928031331382454	0.34172232667942465	0.9874131577034597	0.46657896809067906	0.8500931554905591	0.3144142546049588	0.7834565086799685	1.3872170999194167	0.2984496368327014	1.0	0.0	1.0	0.0	1.0	1.0	0.0	1.0	1.0	1.0	0.0	1.0	1.0	1.0	0.0	10.0	-55015.35307020834	0.0	0.0	92.0	-1344.9997442100212
57190000	-56872.43270882262	-1414.844968913598	-55457.587739909024	0.43429051940681196	2020.9054355079904	49.016694687256475	0.5235514957693838	3.446093177908093	4.297504808715428	1.8097697712920258	3.4575451576224276	3.016005485247069	3.259084682735929	2.3585274919143493	2.7099098948836398	2.777669256050412	3.629524197677789	2.318818206095371	1.876101383729348	1.0215936897924576	0.2749187704851062	1.065893132957868	1.5355602743711556	0.5023001085519144	0.7879338916272518	-0.27531757555375636	-0.9608246947414336	-3.0034962875304236	-3.3525277193130627	-4.632190556360365	-4.647691268118471	-4.028973308397625	0.468	5.574376697361736	0.2973120766412073	0.1783034296582038	0.19125035202587834	0.3331341416747109	0.4616434323057425	0.6775659854316984	9.560204666418913E-4	0.7391460695817321	9.560204666418919E-4	0.7391460695817321	1.9654418986165718	0.3199414282003412	0.4528746132516811	2.442136597721623	2.4212742654667725	1.0750201466408715	0.29270188713466067	1.047491837789354	0.6512541889774166	1.072760348211133	0.11266467392463764	0.3817453301727508	1.5070810539165613	2.187777490605817	0.17605352285348794	1.0	1.0	1.0	0.0	1.0	1.0	0.0	1.0	1.0	1.0	1.0	1.0	1.0	1.0	0.0	12.0	-55069.30409493228	0.0	0.0	84.0	-1353.0345611331134
57200000	-56846.70972227268	-1409.1145967901805	-55437.5951254825	0.4309616351491789	2020.908764392248	48.4256765371143	0.5702657166594284	1.6993216129851838	2.571984458238381	2.581687405278101	3.7955458334099488	3.0002607342745002	2.902406987780522	2.230922930192442	2.0350565867719186	2.7029988767443074	4.116547886635999	2.338035577704946	1.5998899050848652	0.9971810499620053	0.062411013228436424	1.0887369604330437	1.5292007061729587	0.3483096229540598	0.4134670915067057	-0.18050347093416141	-1.079284652097459	-2.5560121383865946	-3.7131877312279338	-6.238098875704272	-5.383399216056797	-7.080092498357905	0.468	4.774575487882762	0.2937237241578548	0.17732808755482815	0.18874407511690006	0.3402041131704174	0.6443523003327404	0.746214837114602	9.302782449889104E-4	0.935458296213488	9.302782449889073E-4	0.9354582962134862	1.6225783485809062	1.3049483867960923	1.4544440575564788	0.6360593282365271	2.104157575486732	1.8108337668404861	0.28808776523466784	2.7530964974293353	1.086075566805729	2.2966681000381253	1.878185362357793	0.5769391837576772	3.5189914129154616	4.212699775348534	4.033686997347853	1.0	1.0	1.0	0.0	1.0	1.0	0.0	1.0	1.0	1.0	0.0	1.0	1.0	1.0	0.0	11.0	-55055.44379662463	0.0	0.0	87.0	-1326.7193797424395
57210000	-56810.25378555973	-1389.5001115203836	-55420.75367403935	0.4220931437667817	2020.9176328836306	48.44835295357601	0.6216092393084066	4.54152799839159	2.290433490888375	2.0381041566635956	3.1545269811223906	2.7601784270002216	3.09488910684201	2.667948480035666	2.331729229318663	2.9725566523935347	4.070057524697822	2.4050478157555526	1.8519754261735553	1.093382883336826	-0.10032604489311055	1.1942430121918508	1.9287462213534898	0.19625968979352904	0.821117897425262	0.12571849901641344	-0.06719589367897139	-2.7326192267778273	-4.351688472637772	-5.7688630329260455	-9.00758789695156	-9.355592058857557	0.468	5.402848053887404	0.2919346617999398	0.1819464258371889	0.19044329587232972	0.335675616490542	0.6223571112743724	0.7292001486787417	9.319161690176411E-4	0.7152201967531043	9.319161690176413E-4	0.7152201967531026	1.3183170790572585	0.5580118749531923	0.6734989333451582	0.7749276504635821	2.1332521328636345	1.5633959976257634	0.08714384026558195	1.0585887158347356	0.3403362553665667	2.1205484594765274	0.240292908645261	1.2032322542295162	0.7207330819031759	3.0563866966040876	0.39811579925144497	1.0	1.0	1.0	1.0	1.0	1.0	1.0	1.0	1.0	1.0	1.0	1.0	1.0	1.0	1.0	15.0	-55028.987129766	0.0	0.0	84.0	-1321.012506563586
57220000	-56817.90618834646	-1407.326494914941	-55410.57969343152	0.4200784614596702	2020.9196475659376	48.919507438979565	1.595142044134379	3.5750090414542397	2.547631780920811	2.5785447033491953	2.125964157989028	2.709288981051261	2.7596551051611797	2.252201457527155	2.966279016894337	2.321321585968578	3.2782403195674785	2.588589028456128	1.667689729128465	1.2691649324867325	-0.03863719623499684	1.1390613817352677	1.5035899394063905	0.6741562308084603	0.6034545806221088	-0.035760589548529315	-0.7471814324429655	-3.1980360753134947	-5.870983779137694	-6.04305231224773	-6.112406071557445	-4.778909306070059	0.468	4.9943306404839705	0.29003282696913113	0.17892118606851476	0.19401281959774797	0.33703316736460665	1.0378370134756447	0.783676092190273	9.07014539227484E-4	0.8760366007831389	9.070145392274824E-4	0.8760366007831396	1.2532740303860803	0.30666238726531747	0.8957881053080322	0.32794239462161107	0.626018492486206	2.0998537367131864	0.45092044575625134	1.754091728014621	0.5733749154763316	1.1141341934769338	0.36040231481001106	0.9276951849040683	1.69764785400591	1.9473663644772137	2.861771112927263	1.0	1.0	1.0	0.0	1.0	1.0	0.0	1.0	1.0	1.0	0.0	1.0	1.0	1.0	0.0	11.0	-55016.58506719256	0.0	0.0	86.0	-1337.9171457682912
57230000	-56801.132056089555	-1374.2428634187343	-55426.889192670824	0.41708618637274997	2020.9226398410246	48.79012943717395	0.6851469555056076	4.1791317123502605	2.2535197066879924	2.1475879896271985	2.5879276550554775	3.9141655308797634	2.4513713232088463	2.172011235522192	2.712941726385507	2.5976130995090854	3.946814578063488	2.265827496094088	1.5374692935383463	1.2056998684386853	0.11614634351550687	0.5871546555812912	1.4052696571958152	0.7547637016601262	0.19194197218662779	0.13808288044627837	-1.1283557081894418	-2.8077010320190654	-5.675589834338502	-3.747208146391908	-3.3309863499055674	-4.415215818291137	0.468	5.079755043265798	0.2874171472815322	0.17887680102911702	0.19562640808653178	0.33807964360281956	0.9150781172162148	0.7828197352409173	9.343487101599117E-4	0.7818201975573488	9.343487101599125E-4	0.7818201975573492	1.0483585346986821	0.19188763010535972	0.5269213271987907	0.42262353515303797	2.6694798124777535	1.2937354286895422	0.37100703745343816	1.7750986658476977	0.07153863504086468	0.8363385933211759	0.26927187472135705	0.4206349995313958	1.8367284207823251	1.6948302156350639	0.9365538163817381	1.0	1.0	1.0	0.0	1.0	1.0	1.0	1.0	1.0	1.0	0.0	1.0	1.0	1.0	1.0	13.0	-55049.77168891956	0.0	0.0	80.0	-1308.7398223883736
57240000	-56821.326328957	-1409.0560466738948	-55412.270282283105	0.4176559984809361	2020.9220700289163	50.0540484040935	0.5363786488090865	1.7698084941098604	2.1546683527946326	1.454778978603116	2.6986486764545754	4.102151204426752	3.0056794450344926	2.5542815780577097	2.4724723689857058	2.847623375065069	3.9071525353262535	2.458821823505613	1.5237466817899719	1.2703223532476844	0.0934788621051218	1.426368956531276	1.7474662656333608	0.7978733062111633	0.24248287519616996	-0.46764230295819254	-0.6095646766851157	-2.916297819277141	-6.096072797641452	-6.706348484533055	-6.407871055976566	-5.7567448643283665	0.468	5.040558588016534	0.2919355773166351	0.17864221502174685	0.19008110747419849	0.3393411001874201	0.44565664380674735	0.697481446325975	9.251023050760664E-4	0.725408394747971	9.251023050760653E-4	0.7254083947479733	0.4451182807603269	0.06970365458734602	0.3458340948438954	1.647316803948254	0.8547086391826787	1.4250997241144443	3.9794710130075073	1.6742366273455938	0.364730177119715	0.9715166865303184	0.39766391523476174	0.24376756524374235	1.0269613668791977	1.0516560640440935	0.4062810490806531	1.0	1.0	1.0	0.0	1.0	1.0	0.0	1.0	1.0	1.0	1.0	1.0	1.0	1.0	1.0	13.0	-55035.30874626285	0.0	0.0	79.0	-1346.094029531588
57250000	-56845.56106087859	-1405.1121732916752	-55440.448887586914	0.41694517765439104	2020.9227808497428	51.087088495364526	1.1405899188107065	2.7595170458842677	2.8441076678127883	3.167397781837226	3.198596487809716	3.945170985516551	3.302680917841245	2.591565959406013	2.6739038160601516	3.0580987579734593	4.151175650338752	2.497864343590213	1.4641610054460523	1.279533143904553	0.1921324807486484	0.7029986591691585	2.0835151849980686	0.718252677250288	0.4225823849086852	0.18778824879408135	-0.8957725610453934	-2.6765071803009146	-4.84960239013771	-5.376928114347576	-6.154203999598529	-6.393461572394332	0.468	5.053287973213708	0.29276871843689695	0.184243675486774	0.19306913277122767	0.3299184733051018	0.9020883931856551	0.7785486589598258	8.366368554760641E-4	0.808445654429616	8.36636855476065E-4	0.8084456544296169	0.7090346392389271	0.22354679565421492	0.37662868444546393	1.5659918092358414	0.7248387601859738	0.5205738602705982	0.40434618133544387	0.6307397879953364	0.04355747303484622	0.3916340278684053	0.12143658191039029	0.21110989616622064	0.8547688918577538	0.7725364227797613	1.2355042993527816	1.0	1.0	1.0	0.0	1.0	1.0	0.0	1.0	1.0	1.0	0.0	1.0	1.0	1.0	0.0	11.0	-55053.684920675354	0.0	0.0	87.0	-1346.320173484377
57260000	-56805.79813309396	-1395.213133138925	-55410.584999955034	0.43567874714153376	2020.9040472802558	50.28893734202822	1.364672974650308	2.4090794885874627	2.144298614994705	2.9036226385499484	2.8091550634827236	3.4004636366631127	3.928793778671838	2.3992958019410286	3.0381647318845255	2.7523651016549384	3.7877500256905092	2.277790804713891	1.4927143523373023	1.3062760487979888	0.13344125747291852	0.4187348413510193	1.9178478107883608	0.8422577655382188	0.48334822129238825	0.15757230269145542	-1.0884763714187593	-2.4446108387425296	-3.666594609289575	-4.268106373677204	-4.9148669683954544	-4.22209256240273	0.468	5.167813074980679	0.2927482460568247	0.1796398656111209	0.19184116470923265	0.33577072362282223	0.7922842318739273	0.7596052584031774	8.837974702939729E-4	0.7078938610586866	8.83797470293975E-4	0.7078938610586856	0.9794801553841029	0.15144808312530952	1.2449200102508162	1.5288148940806916	1.3745040003852498	1.2089531388562211	0.38726452225507063	1.8157645822139552	0.04672234574767189	1.3703272684526209	0.2954726109490374	1.5750245088519004	1.0354550352042091	1.878682853994159	0.8397914530502911	1.0	1.0	1.0	0.0	1.0	1.0	0.0	1.0	1.0	1.0	1.0	1.0	1.0	1.0	1.0	13.0	-55039.86808372165	0.0	0.0	81.0	-1330.4855495789013
57270000	-56824.58025150494	-1419.7135937432704	-55404.866657761675	0.43966832606611256	2020.9000577013312	50.60079821711247	1.1458279282429797	1.496241221779223	1.164447388156338	3.035444215331202	2.8106624174073636	3.4308466556366475	4.308669879221776	2.736189139084925	2.726533940620173	3.2181416510480534	3.4534927445426136	2.296310030499912	1.3591178651399154	0.8669657304849101	-3.071902626894177E-4	1.269646778975738	1.741847603925408	0.4833780295013805	0.8780428815070112	0.02396384759108134	-0.6608208043001097	-2.047513822103799	-2.387524253507151	-3.680777050162462	-4.098515958172327	-2.891509164023463	0.468	5.265438734370275	0.29477536581973013	0.17805363948347044	0.19088145715563096	0.3362895375411689	1.0545464235249786	0.7732651437224576	9.24538873615491E-4	0.651918368659292	9.24538873615492E-4	0.6519183686592923	1.2729863067251703	0.7335857471643858	1.5626730117745158	0.27106982773411187	4.267807759737496	2.2137195118712247	0.3056168390820524	3.1234655669323246	0.883180385109373	1.9142408854166069	0.5615200419454447	0.5919403642160566	1.3489470792922558	2.9306545107518356	1.0325421101871453	1.0	1.0	1.0	0.0	1.0	1.0	1.0	1.0	1.0	1.0	0.0	1.0	1.0	1.0	1.0	13.0	-55034.72470689991	0.0	0.0	73.0	-1349.9843895485385
57280000	-56813.93358600694	-1390.7877659257015	-55423.14582008124	0.4415357075480051	2020.8981903198494	50.06065703934842	0.8908810227416027	1.0353848420830722	1.8116025505887103	3.6085276153154515	3.939788362885479	3.0803201815862344	3.9961030010875183	2.604486450399314	2.536643027067445	3.4296115474007234	3.97138535718259	2.2596988519330643	1.2631706865112005	1.321053453605137	-0.21082936844147873	0.8782223114741551	1.8670878276476635	0.7219686053200649	0.12839279731232606	0.4784934062958969	-1.2086305332518568	-1.5829695041081213	-2.2472798377536676	-3.068374093283833	-2.212358657475974	-1.6331340915566122	0.468	5.217479818869499	0.29313264605912315	0.17589810502878878	0.19040703192428132	0.3405622169878072	0.8195502876388598	0.7023502695129537	8.725478455641305E-4	0.8552407874701771	8.725478455641327E-4	0.8552407874701797	1.4823150640196998	0.4415878051558589	1.4108665268338292	0.23817765236632407	1.0497224249380637	1.4174752984021517	0.8353294135986066	1.3749996171393122	0.19086105084496174	0.5916313048352968	1.0490847569224615	0.7462270509633407	0.3831772737753071	2.06202271992636	1.1817571556072435	1.0	1.0	1.0	0.0	1.0	1.0	0.0	1.0	0.0	1.0	0.0	1.0	1.0	1.0	1.0	11.0	-55049.18896539705	0.0	0.0	78.0	-1325.142892711565
57290000	-56838.260630503246	-1406.5177583815564	-55431.74287212169	0.44664288276755587	2020.8930831446298	49.88792714557904	1.2856032538720998	2.0410465808219977	1.7760625559226064	3.281618815013143	3.4689745236558878	3.9927397009930186	3.983490555327813	2.277314634714255	2.368960634439919	3.190771391344686	3.3367814551346955	2.4502984652686446	1.273388969597136	1.2936036537152877	0.13918168051231175	0.6554323844965338	2.595987105431161	0.9865309720110952	-0.16841202791501692	0.6895219037649819	-0.9962764389577494	-1.2454318275839804	-2.6104807580861302	-4.34118319892013	-2.7838384884826084	-2.5853288334018547	0.468	5.524716529948949	0.288269834478396	0.17928734724504622	0.19591885751800597	0.3365239607585523	0.7829666721518537	0.76140078342481	9.202154328087619E-4	0.8211423974704277	9.202154328087632E-4	0.8211423974704276	1.272400445857123	0.55310464034691	2.128823401912168	0.09861414318846132	1.7797013380900946	2.1804473832160354	2.547380211825568	1.2924377254532973	0.7006565374488061	1.7536127460780662	1.6998196144975855	1.0973344989749796	1.4875398666138098	2.4875801694439863	0.9780604509848424	1.0	1.0	1.0	0.0	1.0	1.0	0.0	1.0	0.0	1.0	1.0	1.0	1.0	1.0	1.0	12.0	-55051.679652421706	0.0	0.0	77.0	-1332.449848273318
57300000	-56821.33812750529	-1385.7137637064734	-55435.624363798815	0.45669520859507146	2020.8830308188024	49.12285412521484	2.3604564308869693	3.062506527569572	2.951508281679483	3.05041801640431	3.260247233385591	3.3321414171331765	3.281144539909664	2.4577077209342333	2.2493040516973744	2.6551648474851093	3.619991391103689	2.5117706635832313	1.2994424417880375	1.326277206734854	0.1397372530790821	0.554373170653364	1.6507695205238426	0.31669080482288936	-0.1311919278586721	-0.11204037772487953	-0.7569636575008585	-1.9606315431340424	-3.101037969822563	-2.8966411087364268	-3.8358196495859316	-3.03058200578469	0.468	5.2343328159170746	0.29070793514459164	0.17742887541427535	0.19020568630509596	0.34165750313603754	0.8830952308343797	0.7783441123249756	9.251956556543156E-4	0.7140333643800953	9.25195655654314E-4	0.7140333643800935	0.9597706110388001	0.6918855566920267	1.6312154020978205	0.13943224934797768	1.5705896792749003	1.6356543071704728	1.7765178735246703	0.7644510081640362	1.6612439202581015	1.021479781945749	0.11923497890950398	0.8370377086258107	1.3226186919348142	1.3322513754057028	0.2776203226104074	1.0	1.0	1.0	0.0	1.0	1.0	0.0	1.0	0.0	1.0	1.0	1.0	1.0	1.0	1.0	12.0	-55058.47947772758	0.0	0.0	78.0	-1323.1834707899877
57310000	-56850.58203049539	-1396.2628207369287	-55454.31920975846	0.4331194072837099	2020.9066066201135	49.23033848621196	1.0125397064396333	2.9669436932699482	2.2565878128812624	3.189801854333602	3.3248962407654514	3.0919683720038695	3.923649229030703	2.5296456096326656	2.1576896267914165	2.505411418284452	3.281800052562756	2.6582435195545697	1.4637462940898363	1.420165565591724	0.2098407326665922	0.4240322063985592	1.820115027882629	0.14782772587825196	-0.24536782451277683	0.16190569532131682	-0.7334683600371422	-2.3198835244819422	-3.0566996239534348	-5.397710102683337	-7.00164645445038	-4.923751859474196	0.468	5.112002768708992	0.2933324303309471	0.18081796785605306	0.18922126169167633	0.336628340121324	0.5635867023426706	0.7468324806140793	9.614404373243987E-4	0.718355370226369	9.614404373243982E-4	0.718355370226368	0.6481156839537261	0.9642596453932565	1.2239132143345017	0.1578292295917062	1.2372667083308129	2.8414509768554455	0.6923930216143357	1.5145212927938807	0.554453155188566	0.8521452404220503	0.07071738944940172	0.6601222963904481	0.8276916660010106	1.7261789857710148	0.8708603518736651	1.0	1.0	1.0	0.0	1.0	1.0	0.0	1.0	1.0	1.0	0.0	1.0	1.0	1.0	1.0	12.0	-55068.765347371205	0.0	0.0	78.0	-1335.8594646328058
57320000	-56839.91585222271	-1403.4426255023016	-55436.47322672041	0.4326979439353356	2020.907028083462	49.59828449463876	0.6020146982119932	-0.15913444251036102	2.439432626327704	3.7658049287942315	3.2362199374004734	2.8920846964372346	3.2888081665273377	3.0649910714188886	2.322869482704514	2.480378773988938	3.135868179138726	2.273238200877015	1.5346294723084368	1.325750767815863	0.22276143272871257	0.6947385489267047	2.6502695387984576	0.34026810569486804	-0.07252500562611051	0.354622391858389	-0.3128480872275896	-2.2095716995974635	-4.191392569037826	-4.937791335538576	-6.530957184033414	-5.292769468436706	0.468	5.578567075737925	0.29346093019851205	0.17918371583718354	0.19072701384298094	0.336628340121324	0.8369787281704985	0.7780787540909402	8.821977372793585E-4	0.7108471257962865	8.821977372793577E-4	0.7108471257962871	1.3969024345165302	0.42801852660487605	0.8701837840709595	1.6929243059550838	2.0506227044460643	1.8525966734358401	0.10834292701497601	2.3433229731926737	1.0752091367716952	1.4171696344296036	0.10780638003890189	0.6846054742799698	0.5270911986101399	1.1852711293222853	0.8861201264433257	1.0	1.0	1.0	0.0	1.0	1.0	0.0	1.0	1.0	1.0	1.0	1.0	1.0	1.0	1.0	13.0	-55053.850681425894	0.0	0.0	77.0	-1338.7740582274798
57330000	-56840.700281134865	-1401.2798733443415	-55439.42040779052	0.4284670779351813	2020.911258949462	49.24775376751473	0.8075699375123468	0.07861608710594092	2.2151934060219634	3.1551255429897296	2.620863393143866	3.4528365093617444	5.114297372122388	3.6609969969838074	2.4350286713552625	2.23343089356999	3.738273946821199	2.3385139376717863	1.3121566354654506	1.5162400725590852	0.24895177408423258	0.3910557614490685	2.6621977727627097	0.4133014105725369	-0.3122562220170838	0.8771196737217994	-0.4950017921441061	-2.0023408250419705	-4.300581041830122	-4.610450439399106	-4.778223727967994	-4.689550705965444	0.468	5.088304179765419	0.2890448093701633	0.17690184931332034	0.19936584272917451	0.3346874985873423	0.7239565785478335	0.7496513908548249	9.218627294951345E-4	0.7619322005174042	9.218627294951366E-4	0.7619322005174027	1.4141989365950298	1.0835759442274921	0.17363768062272933	0.4135014636945718	2.1393374524186837	2.598440303865056	0.045792852622522605	0.9894386312231822	1.0029877251034678	0.4664054360027294	0.8035961035917315	0.21419004694700405	0.7256188178988955	3.4242694828623885	0.8234622657766146	1.0	1.0	1.0	0.0	1.0	1.0	0.0	1.0	1.0	1.0	1.0	1.0	1.0	1.0	1.0	13.0	-55070.910273409085	0.0	0.0	76.0	-1334.678131761641
57340000	-56847.18805881001	-1396.0415882139637	-55451.146470596046	0.42906225290567973	2020.9106637744917	49.659968865330846	0.5787957834741566	4.511306036697905	2.342133871903417	2.7834849381337325	2.3960092503613843	2.4369497288981488	3.021095543339026	3.3981449058017286	2.570203922695019	2.419476349637754	3.758194090477317	1.9012947808977525	1.4598992503218282	1.313957570924533	0.3016142910661442	0.32578122729876013	2.789771716007538	0.6637490337790826	-0.17627079139986615	0.6312593333921078	-0.4145221953958635	-2.1492202294201515	-4.217077065442886	-5.223054929123306	-4.520058039123951	-7.260920991996901	0.468	5.458822636608968	0.29035274806730765	0.17725798597086007	0.19507199930612976	0.33731726665570305	1.0586834790419104	0.8009682239003295	8.845092864566183E-4	0.7887377776128064	8.845092864566182E-4	0.788737777612805	0.5349654713858014	0.5492562962441054	1.1786781546299476	0.6164541621758711	1.0371699715032126	1.3717337008003172	0.3164057943540129	0.9474472800952014	0.5886183920734672	0.3983352290684573	0.5798751468802379	0.1941280941971545	0.8717226768762533	2.4352242981723164	0.7065497725993325	1.0	1.0	1.0	0.0	1.0	1.0	0.0	1.0	1.0	1.0	1.0	1.0	1.0	1.0	1.0	13.0	-55082.453116403325	0.0	0.0	76.0	-1331.336820260687
57350000	-56891.875461124924	-1440.6736951212827	-55451.20176600364	0.42939563842915573	2020.910330388968	49.46862727990355	0.632787844916124	1.757637131259522	3.2817486825440323	3.111577842396002	2.6235351317185933	2.6069316796343998	3.9626110615869186	3.0194109534967724	3.0781514553545004	3.17872380656347	3.2129417748466573	2.002253296986562	1.76773627694791	1.5022078358824618	0.27747648099852784	0.6198265715974294	1.6276770126002682	0.48936684588066026	-0.1733981254622196	0.9791830077813453	-1.085269374312985	-2.619713164116208	-4.0588185759874165	-4.657622907694267	-7.555463597386059	-7.638639611737963	0.468	5.328460729615591	0.2864679075997842	0.17996474758523415	0.1962233855368257	0.3373439592781564	0.9921034199935853	0.7939913215438134	8.857961450534362E-4	0.84545206163515	8.85796145053439E-4	0.8454520616351527	0.956777857750348	1.339765558866905	0.9510932530492874	0.29731679836053027	2.1321737724379872	1.6242215003351055	3.825289475869111	1.9307122351344221	0.5249273368168146	0.7492628142906875	1.3514973294672037	1.2182515538452308	1.0753419909806239	1.529844410745139	1.8929404246204742	1.0	1.0	1.0	0.0	1.0	1.0	0.0	1.0	1.0	1.0	1.0	1.0	1.0	1.0	1.0	13.0	-55094.60664221401	0.0	0.0	76.0	-1364.2835461183715
57360000	-56847.56182586754	-1371.1347055566744	-55476.427120310866	0.4284550719283597	2020.911270955469	48.65906810384237	0.5245746899863936	0.4428905017500002	2.5122468358035706	3.5462847371870865	2.388620745340185	2.7055773869943343	3.31284843014343	2.3396000900887586	2.3978460477922376	2.8566905564617118	3.537237770036712	1.8567614980593599	1.7754854190760287	1.3742466847301227	0.20347470157238923	0.4432528645339225	1.6119094203281006	0.6948450063429671	-0.2802545352225482	0.5972638314337154	-0.20776692703804106	-3.2927844556857693	-4.485169650163459	-5.810060163980566	-9.943205731688234	-7.368695821048082	0.468	4.787332742892751	0.2952650222431583	0.1810006743949979	0.19256399033752788	0.3311703130243164	0.7091796289745862	0.7834856259122592	9.735651227079933E-4	0.5710645246726929	9.735651227079934E-4	0.571064524672693	0.3895123692091465	0.46288239551498406	0.4699414819455077	0.11053084797356767	0.6747867450250862	1.6173170754161736	2.4841725499056744	1.161740722880439	0.5397644797303188	0.7126655388861873	0.6468364612710645	0.3519883109939144	0.6347884925615912	1.5802850918354852	0.8566856521893509	1.0	1.0	1.0	0.0	1.0	1.0	0.0	1.0	1.0	1.0	1.0	1.0	1.0	1.0	1.0	13.0	-55100.5070757659	0.0	0.0	74.0	-1318.576758848407
57370000	-56820.663645790766	-1365.2162681744057	-55455.44737761636	0.4287854530412104	2020.9109405743561	48.7094087576439	1.0475159465870814	1.3354393902544706	2.6309917894728736	3.5026095124953276	3.350411681095517	2.5314847166824674	3.2901922022812458	2.6358501043023255	2.735397207477363	2.8604776897293926	4.476693022306359	1.8432734066976604	2.35298199438037	1.127797443685649	0.03550025711444449	0.6279888473337895	2.9214040263628163	0.6202597968876535	-0.30602904045775287	0.6669969296879847	-0.29292465134128776	-2.9228525255415976	-4.0700333630093946	-4.616689911633144	-4.856166899362794	-2.8147079580537113	0.468	4.979770484701579	0.2940842498368164	0.18004876645533033	0.19190367726279123	0.3339633064450625	1.4029790332863168	0.8117262669780301	9.203719957855916E-4	0.7632635590006013	9.203719957855923E-4	0.7632635590006042	1.0018751683612945	1.2931154140382828	1.6207226695602022	4.197969674650992	2.128782566964151	1.2657113754340454	3.9758173083143733	1.9907191297058369	1.6353185888674289	1.8055955760965312	1.4981145754886018	0.391757234718004	3.883586058149465	3.812368417022961	0.9696114643265109	1.0	1.0	1.0	0.0	1.0	1.0	0.0	1.0	1.0	1.0	1.0	1.0	1.0	1.0	1.0	13.0	-55085.437712369065	0.0	0.0	77.0	-1282.2127698238332
57380000	-56764.63256971818	-1324.8727678782225	-55439.75980183996	0.435788750990649	2020.9039372764066	49.49526044728707	0.5254113444962698	0.10158169862318633	1.4261969398192447	4.041033931725055	3.2152599123636185	2.26425489405571	3.312291351244199	3.244865336872426	2.4124109479639633	2.792509514748413	4.639754911265248	1.9539821217154518	1.9906288623994726	1.0382519350560273	0.2693760455171059	1.023156172650943	3.0882017557759616	0.8151793553323593	-0.6386005790504232	-0.3931349435381381	-0.4814131556731476	-3.2251049713049476	-2.858056030727795	-3.914132186134243	-3.37308221432565	-4.224271682997295	0.468	4.984723284975043	0.28784958419709616	0.18095778129218346	0.1936428648955306	0.3375497696151903	1.1251856031180767	0.7861090839390218	9.383689799712199E-4	0.6337810088107838	9.383689799712202E-4	0.6337810088107844	0.3847816436376538	0.28501616690689124	0.44164509312865063	0.311112411651914	0.7734176292494093	0.7883137865499358	0.6219164854352701	0.951640592896144	0.6442412225440325	0.8296953474101078	0.47447606522252495	0.6896708020040556	1.0653790468969435	1.6999843547391609	1.111100806439209	1.0	1.0	1.0	0.0	1.0	1.0	0.0	1.0	1.0	1.0	1.0	1.0	1.0	1.0	0.0	12.0	-55062.99315438302	0.0	0.0	75.0	-1271.8678454683438
57390000	-56779.59281350249	-1337.2313067018172	-55442.36150680067	0.42026232772417993	2020.919463699673	48.84942708798006	0.45230060620470347	2.2490189573791195	1.5329309195051573	3.61577325368603	2.3400864231964915	2.367380550908844	2.963294613567642	4.324222014934104	2.3127528447810524	2.312162164648813	4.643299921725232	2.0574183203056986	2.124230433263093	0.9152301193828971	0.1613915489080857	0.7623007163198816	1.6717464831784261	0.668693999547265	-0.6487881135166901	-0.31130140269534434	-0.2339827591234091	-3.3524748466478393	-4.919270733257086	-2.7523289629469017	-1.0805917308312805	-3.208987106756707	0.468	5.127923292895638	0.2885826345636724	0.1820506935124163	0.1915059911527635	0.33786068077114834	0.7078024669819838	0.7719045199996825	8.724461226888827E-4	0.7368928274109523	8.724461226888838E-4	0.7368928274109527	1.5556990959182662	1.6215416478100775	0.6767032611587886	0.25576887731567555	1.072457855813337	2.5706445973300176	0.13465152936757108	0.9349470821946878	0.8360346060334917	1.1210235421036445	1.8626198690297675	0.5680633470406716	1.8631911497996372	1.8679558872595423	0.8592667569206807	1.0	1.0	1.0	0.0	1.0	1.0	0.0	1.0	1.0	1.0	1.0	1.0	1.0	1.0	1.0	13.0	-55069.32061438714	0.0	0.0	76.0	-1271.2876320507014
57400000	-56774.52145793023	-1332.3557690891091	-55442.165688841116	0.42920237653286447	2020.9105236508644	48.30716089807085	1.2219021954808695	0.9404158917651313	2.088589241509712	3.9446303418157194	2.6885387555369284	3.409058425409198	2.708660275157217	2.942323788298989	2.1711872669850347	2.728527337679395	3.622603079392472	1.7937597110910841	2.332072365205616	0.9558438402783072	0.3636594762803338	0.7489336947697774	1.4606632374460071	1.0556706527962079	-0.6985953567027945	-0.5000126528750799	-0.4882682847334925	-2.9632989293850405	-3.1799390757238073	-4.267582911908482	-3.667752911200547	-2.94221092398916	0.468	5.1550389810601915	0.2877480090388688	0.18120146939832835	0.19278036160376658	0.3382701599590368	1.3286837100591795	0.7871165838462385	9.303608453416689E-4	0.7347762892765033	9.303608453416677E-4	0.734776289276502	0.5590709602604559	0.34809547734167434	0.4701498917659714	0.2699590609720301	1.2098845743499378	0.6874716192597394	0.25228734424135985	1.435894881371154	0.1901300882757917	0.8829118520022528	1.1878526061760086	0.6372539363348225	0.7294168630176977	1.1614215977074596	0.25621338930639137	1.0	1.0	1.0	0.0	1.0	1.0	0.0	1.0	1.0	1.0	1.0	1.0	1.0	1.0	1.0	13.0	-55088.420886453125	0.0	0.0	72.0	-1272.1895617005532
57410000	-56714.756455312054	-1288.2968506766233	-55426.45960463543	0.42526374390215	2020.9144622834951	48.983492318946595	0.3878871811132656	-0.028288907025444728	2.37726320369166	2.922567464958884	4.105042375007094	2.812511285340231	2.4878969524961776	3.156190250086004	2.4849368512905405	3.1101189432955954	4.28736306794744	1.736805168265978	2.211742391472415	0.893113197762253	0.07637773417293572	0.9413239938666423	1.7386012894954843	1.0733101338649629	-1.005243773944257	-0.4588302987391324	-0.1549220511653155	-2.9542316668281146	-4.612414403529287	-4.487574350014319	-7.370683551899195	-8.273856462560058	0.468	5.251587312639622	0.28917736491024515	0.18171912331384962	0.1938753528497179	0.33522815892618785	0.8756149352249102	0.7852132818179501	9.561519050595743E-4	0.6554789033221511	9.561519050595748E-4	0.6554789033221531	0.7234251928235582	0.5837170217006983	0.6651083443508574	0.7553574090343925	0.358410429404012	0.5999627135251315	1.985550986874851	1.5597431363362388	0.5164785185521249	0.8746107615500288	0.4802962936853733	0.49268711451542047	2.2603789143170605	1.8749848988484699	0.09344995708270194	1.0	1.0	1.0	0.0	1.0	1.0	0.0	1.0	1.0	1.0	1.0	1.0	1.0	1.0	0.0	12.0	-55053.63541524763	0.0	0.0	75.0	-1232.5088202559343
57420000	-56764.74756872841	-1312.9352622714587	-55451.81230645695	0.4184385109662873	2020.921287516431	48.407994684968706	0.6544177584145747	0.12539158004182943	1.6421773093533392	1.9153803978580026	3.6170330896534364	2.710626948557786	2.5532477948542556	3.240892223897714	2.382121354692681	2.799965542198242	3.7368273703529136	1.7274116563390416	2.219168269913885	0.9676534782062387	0.023938279887812636	1.1565152634750318	1.6367826691001153	0.8345625154494617	-0.5625141541573098	-0.5820034588396591	-0.2389092140803324	-2.87380018916174	-5.455664042613574	-5.660484958994306	-6.2504032318742615	-6.702101948032963	0.468	5.734725739509072	0.2937744076422408	0.17911179953916578	0.1916452839747679	0.33546850884382606	1.016091857333745	0.7930787834876819	9.118840357675368E-4	0.7978047277918227	9.118840357675358E-4	0.7978047277918221	1.2598373197669035	0.21084087256845194	0.9422135152014387	0.3985941641140834	0.9948320625260406	2.31449787618562	1.8896047425134466	1.3373622687630775	0.23948037552418622	2.093251096959738	0.8941146747722735	0.9948693683615706	1.2128443565617881	2.961869634201838	0.789273550534873	1.0	1.0	1.0	1.0	1.0	1.0	0.0	1.0	1.0	1.0	1.0	1.0	1.0	1.0	1.0	14.0	-55069.02274246011	0.0	0.0	82.0	-1239.8802670861305
57430000	-56759.79278539633	-1300.2629063281313	-55459.52987906819	0.4166770484847712	2020.9230489789124	48.24280199017132	0.8280354231701682	1.9797717912801782	1.7655111177167242	3.059389576606831	2.719882053926003	2.896561504931688	2.957147473313951	2.6007205768946626	2.525798376694895	3.4255843457655333	3.5067478418644105	1.8678567182494146	2.397603996841816	0.9320357248427692	-0.08028782423485306	0.9209819336502751	1.7449289104540713	0.8184212887673428	-0.7486621182381951	-0.3004247594356196	-0.18610665817488345	-2.776893478478564	-5.945445450251765	-4.954878635826772	-6.2132409815748515	-6.4432872930679	0.468	5.180967132856479	0.2928329026049368	0.18105621998676863	0.1908433914246517	0.3352674859836435	1.037210681228038	0.7857215175998811	9.719089498332507E-4	0.8138982442826006	9.719089498332505E-4	0.8138982442825996	0.3822044107379347	0.595072399117133	0.3937540288644742	0.3766736930219617	0.5477056611929119	0.9223965504985956	2.1399187143050025	0.4352646327753793	0.650342126165673	0.530917598405157	0.3867375290378802	0.32799835023079366	0.29265856044293126	0.9806878207400509	0.2784623827770496	1.0	1.0	1.0	0.0	1.0	1.0	0.0	1.0	0.0	1.0	1.0	1.0	1.0	1.0	1.0	12.0	-55083.881400592036	0.0	0.0	77.0	-1240.723275410394
57440000	-56787.01358330288	-1342.8465489775833	-55444.1670343253	0.4187328490246082	2020.9209931783728	47.90935142690619	0.8942507431895542	1.6981937372038054	1.7202956302496832	2.8896115207087205	3.803339769225565	3.349130563362961	2.2584838740858215	2.3383570662983106	2.595346279771907	3.107294313088401	3.6116195680616334	2.2025008411884626	2.1029099120607153	0.8641465478913622	0.11064027319704012	1.1360824783261614	1.2159329608194926	0.568040178762209	-0.7078395243947573	-0.6643874710248274	-0.6640988782689587	-3.2580936314894244	-5.956134841457452	-5.186384371161678	-5.098645217239624	-5.171982040450061	0.468	5.6467572014828304	0.29784242113789927	0.17616278049974426	0.19219038469250127	0.3338044136698558	1.1930005403113741	0.794614930250906	9.488975588608009E-4	0.6778008887821172	9.488975588608005E-4	0.677800888782117	1.6809879227310192	0.6790539870797735	0.5797307914846003	0.18496660737953696	1.3346722765421934	0.865935242312131	0.02366988551191672	1.2064142891231182	0.716532703486825	1.019853286223711	1.7095836956552688	0.9438656780243092	1.9635991465291442	2.967827812718868	0.6507718478758695	1.0	1.0	1.0	1.0	1.0	1.0	0.0	1.0	1.0	1.0	1.0	1.0	1.0	1.0	1.0	14.0	-55088.54932892737	0.0	0.0	70.0	-1277.377811180591
57450000	-56778.89476807455	-1310.2558485503005	-55468.638919524245	0.42026382968059856	2020.9194621977167	47.41374770134113	0.2688763644113231	1.4768867319038748	1.6591422589170168	2.749996587870071	3.6997595415232394	4.794447513178035	2.3097747558214428	2.401932650171742	3.4242656417458472	2.7858485639792	3.7866599971976505	1.8888954137995266	1.7774954354073471	1.0087316729812463	-0.06148021638021619	0.8040900440981076	1.222428688849946	0.46491455374220486	-0.6750840833428124	-0.16366504092920914	-0.42313148171403164	-3.1958439537951766	-5.671855252034546	-6.291422725496201	-5.09832333060038	-5.12436785477417	0.468	5.151499909895737	0.29094494203488036	0.17754123828588245	0.19628091491130154	0.3352329047679363	1.167491376307305	0.7871241505526207	9.57297015431273E-4	0.7292911380811126	9.57297015431274E-4	0.7292911380811131	2.134604550053408	0.5497976143405028	0.3756267284163786	1.2210012247340138	0.4201805094551096	0.8099344475612359	0.7556936038996853	0.5672820449352897	0.4240901906157285	0.20916140771475863	0.4962322543898526	0.513589383275115	0.2972239513321695	0.9578790101039735	0.40329637895697673	1.0	1.0	1.0	0.0	1.0	1.0	0.0	1.0	1.0	1.0	1.0	1.0	1.0	1.0	1.0	13.0	-55106.81585271104	0.0	0.0	72.0	-1252.9797092697345
57460000	-56803.40865704686	-1339.4844506515333	-55463.92420639532	0.4179828659978644	2020.9217431613995	48.338071431357825	0.4737581126043167	2.9167518451341934	1.9611037317125672	3.197648853309046	3.938455718470696	4.5098497609679224	2.129477078797088	2.325216109270257	3.5588528571395655	3.074496871520297	3.8724436203244386	2.3172324478326742	1.5767805078583428	0.9180529064318902	-0.04384687490594916	1.1257608591001182	1.2001721495788085	0.164961254661946	-0.19909580455691628	-0.5919740955753195	-0.4807529820309658	-2.886084900301747	-5.12748415565465	-6.011682793041072	-4.814306996706587	-6.138338867745061	0.468	4.79595809673627	0.2940342828306538	0.18318726449071382	0.1902240157609021	0.33255443691773096	0.6404110717164248	0.7291576164606168	9.476700825561843E-4	0.7653900872360803	9.476700825561819E-4	0.7653900872360789	0.6170217512334669	0.3635778300956229	0.7526164219712271	0.3199495990653081	1.0057243570427783	0.7139105510763227	0.940070264664074	2.8047670456149247	0.48386354212679966	1.0057765367191343	0.22276324713011456	0.1640298276211494	1.2312771729978604	2.082128448071176	0.6537694567116848	1.0	1.0	1.0	0.0	1.0	1.0	0.0	1.0	1.0	1.0	1.0	1.0	1.0	1.0	1.0	13.0	-55101.46837094668	0.0	0.0	78.0	-1277.1363157622352
57470000	-56787.939923471116	-1314.9003148978627	-55473.03960857325	0.4162957293555079	2020.923430298042	48.194551684347786	0.27329991053712993	2.0404964220271165	2.3682518115072275	2.470722992057485	5.14090373255061	6.038907619586051	1.7294617175527462	2.092720097271542	4.015442993534722	2.998791900070084	3.8414485630379778	2.005511695572849	1.8287191311339088	0.935369630972863	0.12477841972444924	0.8321439131848368	2.1596536037078966	0.47728784605104313	-0.18901558806849644	-0.7232652069591978	-0.4192657575857364	-3.6453921672303933	-6.165733293765542	-4.6884209209696355	-5.150659906590736	-1.9734176382220507	0.468	5.144145585343902	0.28991985118757374	0.1783137124651115	0.19321825598458392	0.33854818036273154	0.5970767215306005	0.737505108359876	9.454285454529891E-4	0.7763679109384466	9.454285454529916E-4	0.7763679109384486	1.241313847865263	1.1430205980802088	0.5483494557135665	0.4812916650473896	1.609408661072756	0.8484121523685585	0.6689095343946252	0.669438101074208	0.3790627942140921	0.45504273609332735	0.16693183828880145	1.2426530948006123	1.2391910292168689	1.2405264323765375	0.46892506043243143	1.0	0.0	1.0	1.0	1.0	1.0	0.0	1.0	1.0	1.0	1.0	1.0	1.0	1.0	1.0	13.0	-55107.73140967809	0.0	0.0	79.0	-1253.6224402467383
57480000	-56752.205574220745	-1300.053804575192	-55452.151769645556	0.41644974098951854	2020.9232762864078	48.09962797838534	0.47471545025888395	2.053731893763007	1.0020190652302536	2.9282654496583853	3.4617943638427673	4.464034918616996	2.081393913331765	2.1444169435574283	2.986254404299362	3.2559215494654596	3.6303019223991573	2.124943857230726	2.02604732023871	0.6380908438319282	0.007476212074701977	0.9552091162259483	1.5444060445358527	0.20130741106233338	-0.3331961862942834	-0.2263852990993264	-1.0791872876078101	-3.1290781923165607	-5.758232143697294	-5.591733433782316	-5.9344717281786314	-5.577796403715615	0.468	4.76251555211894	0.2915223919801042	0.18067505453493155	0.1895730346684567	0.33822951881650815	0.7293042130201144	0.7534162716147738	9.41994232316089E-4	0.7535362675550137	9.419942323160878E-4	0.7535362675550125	0.44316666629465856	0.553415000492534	0.5675637104524391	0.10729680066366928	0.4826436851979025	1.086111804038584	1.4815485315297907	1.0988138222510164	0.2523200451019192	0.47595480862308676	0.08244150293026803	0.472829711109761	0.767145341515894	0.8603054836499935	0.4549787485185074	1.0	1.0	1.0	1.0	1.0	1.0	0.0	1.0	1.0	1.0	1.0	1.0	1.0	1.0	1.0	14.0	-55096.41163218435	0.0	0.0	72.0	-1239.9043614949767
57490000	-56820.35216985471	-1342.8102533379624	-55477.54191651675	0.41840088747375315	2020.9213251399235	47.76527808817392	0.6771655826938816	0.18350920285177508	1.314561529006752	3.2716038647957304	3.5312563555515366	3.259081940248552	2.049374249130225	2.4614096066851228	2.50329571922453	3.465020223575554	3.8731844120307812	2.071531872276954	1.969224986364627	1.0785848474862947	0.1124538922093265	1.0403371029813855	1.321924631608603	0.42295365298154525	-0.8880521374077909	-0.9262706368688728	-0.7927482500496217	-3.0281295763691936	-5.7126426541964	-6.186331792015215	-6.409832819927128	-5.965392958455199	0.468	5.3570002157879015	0.29233463451282166	0.18097041271557296	0.19006432287698868	0.33663062989461734	1.2152866804971612	0.8128626662684115	9.390718529421652E-4	0.7983865576309356	9.390718529421663E-4	0.7983865576309357	0.746606227195142	0.7657661488957832	0.6971058046201005	0.6129144621525341	0.9901013296100477	1.0179788324192893	0.3125342112409939	1.2677531433258833	0.7088765376261263	0.5290283934864541	1.03524609775765	0.22855584464017245	0.7710193398266046	2.9945783651578637	0.4923994510712421	1.0	1.0	1.0	0.0	1.0	1.0	0.0	1.0	1.0	1.0	1.0	1.0	1.0	1.0	1.0	13.0	-55105.87174411824	0.0	0.0	75.0	-1277.826597235909
57500000	-56788.892648035944	-1324.0354385869089	-55464.85720944904	0.42128809337665607	2020.9184379340206	47.14040695424333	1.4349056599922803	2.149883472871354	3.036372937090175	2.933041105835052	2.7105749845854037	2.9868554172249544	2.6323053381009895	2.7229049338043874	2.5626070144067614	3.997318088389653	3.2798254064393118	1.7877691989657727	1.8976761676246412	1.1832146585236536	0.16649462364635628	1.1507028652635236	1.1073183752858662	0.2956840142636845	-0.7377587272676723	-0.9732505912665297	-1.4364404603474201	-3.020329267795989	-4.371144180745521	-5.7188960670461375	-4.4533866733320995	-3.3383952308587963	0.468	4.898121058377015	0.29350065265573594	0.18233515615195275	0.1871749019970359	0.336989289195276	0.6619936048785683	0.7568066984613094	9.831586698058965E-4	0.7327391115433327	9.831586698058968E-4	0.732739111543333	1.203020395832344	0.21421828348480706	1.1960108460371521	1.284622400453974	0.8579330273170028	1.3592745784549454	0.7394204344891702	1.0473136299481216	0.10375349481899047	1.0381068272178824	0.3187891927069041	0.4597368668569753	1.10832396386639	1.376383056715041	0.4507848730596939	1.0	1.0	1.0	0.0	1.0	1.0	0.0	1.0	1.0	1.0	0.0	1.0	1.0	1.0	1.0	12.0	-55100.161367347275	0.0	0.0	72.0	-1266.021871429073
57510000	-56827.95268896086	-1356.6416307080872	-55471.31105825277	0.41930275007066037	2020.9204232773266	47.78854444800798	0.6873185864949618	0.7321253016760414	1.6006846933340038	2.7991783424704506	2.9657489125367302	2.998515967039922	2.179505342751218	2.1397805315785274	2.773156563726899	3.4541209971512967	3.6614835451925556	1.7144812405853176	1.757915330432821	0.9739564202741984	0.3546645169580981	1.411849212257196	1.0820727019834857	0.3576191958149957	-0.5037131157947288	-0.403927934211688	-1.450754195227686	-3.41551964343632	-4.683330665826471	-5.780220254583056	-4.532870256516143	-5.335099002752689	0.468	4.87712979100087	0.2936533078486189	0.17685794416968195	0.18922203887648795	0.34026670910521173	1.1720630731079786	0.7961121643195745	9.335354180222607E-4	0.6925022921920833	9.335354180222581E-4	0.6925022921920816	0.8941317280935912	0.2204219844550337	1.250093670943163	0.23789357327973487	0.7091281493445373	0.8328334339600225	0.07433525224814586	1.4365285879534122	0.4788726707650556	1.189562612234069	2.6099406724693353	0.5972437688747231	0.9915122575270939	1.3968365182367988	0.37340758002976554	1.0	1.0	1.0	0.0	1.0	1.0	0.0	1.0	1.0	1.0	0.0	1.0	1.0	1.0	1.0	12.0	-55113.7908600526	0.0	0.0	70.0	-1299.2978595921572
57520000	-56809.31229994125	-1329.7969323528614	-55479.51536758839	0.41925916593246254	2020.9204668614648	47.604779459701845	1.385565338168261	1.2301307062463664	2.203575185452686	2.901723754324588	3.2513785583194212	3.659099015689813	2.307882306676159	2.4307613648335002	2.271961274076636	2.9107082750614275	3.6172986104329987	1.5362874673168287	2.004091079050741	1.2125217982371514	0.16610493924695444	1.113225083215332	1.3083106397969788	0.6963207055777219	-0.6823330522531504	-1.0299912100989244	-1.8433623494987184	-3.1052289875503463	-4.363844181007201	-2.91867469130811	-1.7688040360896409	-1.4340798451141947	0.468	5.613109769406751	0.2932380899779189	0.175662425228169	0.19167506218989147	0.3394244226040212	1.079005586980745	0.782222101597604	9.258334158786876E-4	0.7504247887840678	9.258334158786878E-4	0.7504247887840677	1.342576393984466	0.4637264287474786	1.07024115492326	0.1933505650186461	1.088820942331619	1.6711037852979298	0.2086928080003552	2.3414880684636623	0.3438404974506324	0.29024328271889305	1.1020622564042712	0.3713146359597946	1.033408868898232	2.998340331382448	0.4677168186834735	1.0	1.0	1.0	0.0	1.0	1.0	0.0	1.0	0.0	1.0	0.0	1.0	1.0	1.0	1.0	11.0	-55089.87279720976	0.0	0.0	83.0	-1269.6847812676478
57530000	-56793.35237096414	-1335.657020478485	-55457.69535048565	0.432426695529186	2020.9072993318682	47.31367583474495	1.2323889478420058	1.2593343430893449	1.513225529260217	1.8392988777946548	2.862565649645734	3.7180890898724384	2.6099380681060746	2.4521977346938124	2.3298290807249407	3.1659734107612456	3.6114033685777716	1.8113665491334288	1.834764417620578	1.4278922936148684	0.2317774311435079	1.2131321453117887	1.1765698476185322	0.4763979696978268	-0.8015341898200989	-0.0463025234763344	-1.3639141278468774	-3.1042458500018553	-3.4724628419688095	-5.647084773979195	-5.058572441068262	-3.600762230126608	0.468	5.308549173871922	0.28972302058969	0.18003120025276384	0.18932277782159443	0.3409230013359523	0.7028835401066271	0.7489942442312614	9.700359518471872E-4	0.6912317988453867	9.700359518471888E-4	0.6912317988453869	0.5631922182366395	1.0925287655181624	0.8997751131212876	1.0100096879474039	0.6949203866498685	1.1089099415254564	0.43733473660112676	0.976264723590656	0.3378623046770256	0.6824949038548365	1.7575847035827405	0.7168754559322299	1.1668874968922356	2.1525033862781555	0.5430788950225306	1.0	1.0	1.0	0.0	1.0	1.0	0.0	1.0	1.0	1.0	1.0	1.0	1.0	1.0	1.0	13.0	-55097.566348858636	0.0	0.0	73.0	-1275.6404133878334
57540000	-56811.642413647925	-1356.7513556785536	-55454.89105796937	0.4319560662051546	2020.9077699611921	47.63756528852879	1.501377614177184	1.9079243321884	2.4575322945614513	3.2931281323185373	3.8855156060650837	5.172149049260962	2.551222606166306	2.24384453668097	2.66394619441841	3.046131021479153	2.8887037534877105	2.029760448788571	2.1654294186323892	1.0982503515497184	0.12513384426026147	1.4978593723729687	1.719233985888976	0.13592000877352411	-0.9950991496708601	-1.19317349986081	-0.7994272689607791	-2.8107180937007765	-2.9813223808470157	-3.461743925370332	-2.434471425587291	-3.530392453784295	0.468	5.20299424467837	0.292473733493073	0.18211233031570284	0.18891570461128984	0.3364982315799349	1.1298941430872653	0.7786737258181317	9.914292632303597E-4	0.8396258860366427	9.914292632303581E-4	0.8396258860366427	1.2129749384508828	0.28297657576818414	0.682258220492743	0.8695918381739087	1.2700635504368558	1.5964111152993197	2.3819519638712543	1.0991117941587378	0.47980223887481577	0.4545927279386355	0.10215330108865998	1.2893701680004195	1.111169434527529	3.0460723508264973	0.6636800395375134	1.0	1.0	1.0	0.0	1.0	1.0	0.0	1.0	1.0	1.0	0.0	1.0	1.0	1.0	1.0	12.0	-55095.68287024274	0.0	0.0	74.0	-1288.368937593581
57550000	-56851.65425618509	-1390.4140832878868	-55461.2401728972	0.43439776990285944	2020.9053282574944	48.189045791743716	0.6813832955344702	0.8647265640186388	2.0183016666409035	3.4500692084907585	3.1961718404583013	4.5833138612053785	2.71834178375851	2.620722467455368	2.7146440111172496	3.3265074167968454	2.6351158405344264	1.8500724541180962	2.2870297544306775	0.8870404170398115	0.1873421436742514	0.7325010164492984	1.4282376723816583	0.7002977668762709	-0.8884442608058081	-0.32622527188471273	-1.089948538781023	-2.425589101161534	-3.3877246337133866	-3.8546978790690307	-4.171025230839163	-4.563259419615525	0.468	5.757312642775257	0.2931260570605427	0.17932842479345118	0.19134306683000057	0.33620245131600607	1.0585778286094392	0.7947895064368733	9.553337761544633E-4	0.9208355382225675	9.55333776154464E-4	0.9208355382225664	1.0726582108970895	0.815717033707719	0.673238760215712	0.5997019985758444	0.6031172926546757	2.38993137744418	0.3638897611064103	1.35455337943501	0.6945739742906558	0.44004455919247454	2.221433338891212	0.5331227483853739	1.755872330569502	2.465697871241951	1.6864355947009986	1.0	1.0	1.0	0.0	1.0	1.0	0.0	1.0	1.0	1.0	1.0	1.0	1.0	1.0	1.0	13.0	-55090.99108834141	0.0	0.0	78.0	-1314.8271373894813
57560000	-56844.43260139037	-1378.294319418719	-55466.13828197165	0.4301569545859079	2020.9095690728113	47.93233175174987	1.7901441009983439	2.95048727132884	1.0753425639027863	2.4705561648920433	3.2775229832225596	2.9078708088057614	2.912709935933213	2.775409066360036	2.3284695732663945	2.803374418380229	2.585727718704904	2.3889091190867155	2.106206643562992	1.2757033609288801	0.20043315471652293	0.7263115857851072	1.5766472807675593	0.9268829963260141	-0.7468745106947005	-0.39145813065502155	-0.8317892605656767	-2.4036137663857446	-3.4465858098709035	-4.277184695584798	-5.825640900925674	-5.097123649984837	0.468	5.193097045397987	0.2883586174512531	0.18271055785498921	0.19401930400747236	0.3349115206862858	0.6305318710567965	0.7443011052895642	9.971320135788479E-4	0.9022956562115345	9.971320135788463E-4	0.9022956562115337	0.65006704231586	1.6855625072403613	1.503414900034333	0.24435309198918623	1.6126897313738586	1.7202428345394818	4.163346445624452	0.9126890558263793	0.7766202497193049	1.5232304559200882	1.8397982027144641	0.9447307836581054	1.0137867559625642	3.333685672935531	1.6989961572128616	1.0	1.0	1.0	0.0	1.0	1.0	0.0	1.0	1.0	1.0	1.0	1.0	1.0	1.0	1.0	13.0	-55100.442452364034	0.0	0.0	75.0	-1297.9259955444945
57570000	-56847.27921729945	-1394.4916580369784	-55452.78755926248	0.4276568988971783	2020.9120691285002	49.35391238976433	1.2758738242760754	2.4771716347179527	1.4032024171382567	2.833196217373319	3.6039908311048006	3.0482209428410525	2.9623327976183167	2.359382856751455	3.126508602351832	2.95168553549032	2.858638584596063	2.147828331694945	1.8236224087723318	1.1696739092287312	0.14537972334118135	0.6195347885376861	1.5749888741390246	1.1216915822881042	-0.5213123912200296	-0.13592293185248389	-0.6742588746907874	-2.5787172983432196	-4.123936876986554	-3.8571168335357746	-3.914700909326065	-4.117157507243142	0.468	5.414969558064917	0.29453720880346895	0.18043054016197463	0.19015738070250784	0.33487487033204905	1.2179543697291404	0.8076440074685993	9.192021243919006E-4	0.7460487987394006	9.19202124391902E-4	0.7460487987394003	0.7035446031966014	0.5529712125421932	0.5510506918151521	1.2505735200948425	0.6141568268265012	0.6001573982041353	1.0613266353246489	0.830262663331994	0.7025253309275117	0.3757067051097679	0.668681877855667	0.2173366414083261	0.8356206322554735	1.9074420059859518	0.5472956728354562	1.0	1.0	1.0	0.0	1.0	1.0	0.0	1.0	1.0	1.0	1.0	1.0	1.0	1.0	1.0	13.0	-55079.04038345903	0.0	0.0	79.0	-1331.9705579269146
57580000	-56877.57844516264	-1416.5381380470371	-55461.0403071156	0.4248918066387599	2020.9148342207586	49.650093840829996	1.1371754838102066	2.719462422213243	1.2253872150245801	1.6939357191690805	3.612110067875556	2.491820119240175	3.19158156543752	2.595149396828237	2.6475079429796744	2.69031205987005	3.298971037608912	2.274676245463423	1.8831749204163377	1.349082712449482	0.2278084631230344	0.8049180892720421	1.6331133554624508	0.49708353585259646	-0.6008530746454321	-0.20611535369476258	-0.10987019088256933	-2.4595233132223773	-4.137223436727789	-3.275691165310747	-2.5460424999064886	-2.324370988240516	0.468	5.161674803618713	0.2926513654077104	0.17724362015459766	0.1940716117284038	0.33603340270928866	0.6759911981307487	0.7418027933423592	9.315170089158398E-4	0.8159549346813234	9.315170089158419E-4	0.8159549346813249	0.5201321461727011	0.7923944958862627	1.0494931016137166	2.806453475540064	0.9274231464535061	1.3655528259951428	0.21606083994710615	1.165045241741682	0.27352103079517925	1.2695738886989876	1.8025268865561015	0.3683713873495072	0.6508805262974975	1.7911202722804878	1.4471461825220016	1.0	1.0	1.0	0.0	1.0	1.0	0.0	1.0	0.0	1.0	1.0	1.0	1.0	1.0	1.0	12.0	-55088.19256990825	0.0	0.0	82.0	-1348.969680202933
57590000	-56832.7032310638	-1409.1947493598714	-55423.50848170393	0.4385775863700559	2020.9011484410273	49.38766595726049	1.2769380234119152	1.2108993522796148	2.0878487247580177	2.5868751924265494	2.9635068505666196	2.686255772470623	2.662995265708136	2.763891744033386	2.7421367180750846	2.7325216721330756	3.0905920924968906	1.9407008939015893	1.6302635132149836	1.0592719729792857	0.41328023269808584	0.5004101657128939	1.5335151744414206	0.6462453513902151	-0.31196437071784816	-0.3209508168028917	-0.18109032541651193	-2.7903515772530874	-3.067161146924178	-3.7661430550077384	-4.956272532174306	-4.083845348344227	0.468	4.942203092048034	0.29222209231231083	0.17981682378753194	0.1953778819519681	0.3325832019481898	0.8335881488393629	0.7657225448612124	9.429245250180132E-4	0.8291065485132009	9.429245250180134E-4	0.8291065485132018	0.9680603249599816	0.5818583618236493	0.2074520110512814	0.6181560874068953	1.5433137007672486	0.9604912394984964	0.16262009598266178	1.496944532949971	0.7666608066487391	0.515445858213192	0.7713214086732373	0.8127300322702342	0.40071710664601984	1.2518582845277848	0.35553549972955745	1.0	1.0	1.0	0.0	1.0	1.0	0.0	1.0	0.0	1.0	1.0	1.0	1.0	1.0	1.0	12.0	-55053.931514031625	0.0	0.0	81.0	-1345.8423215460818
57600000	-56859.67618225494	-1364.3990781084065	-55495.27710414653	0.443355442153896	2020.8963705852434	48.34484780200531	0.8273581995398703	-0.21149788995107932	1.141987407294227	2.6310861590041865	3.917328415662059	4.06940341936128	2.5604849275772947	2.499190004362724	2.8110349660133553	2.424768419273294	3.3389369400583018	2.158355878668519	2.0130611530528677	0.8991615988046692	0.3056860603148571	0.825687906124334	1.5346934942543826	0.8784783553821041	-0.32327757184876965	-0.22611979648020228	-0.09466696606729588	-3.161268440295872	-3.9647130498440664	-3.795354875291715	-5.5797973159404695	-4.275145559830746	0.468	5.291422199019798	0.2919271627963638	0.17932103811205913	0.19120643667653137	0.3375453624150464	1.3601854671937785	0.8012575900803899	9.36398181972793E-4	0.7439548700014816	9.363981819727949E-4	0.7439548700014845	0.5368719023823295	0.4358694645541438	0.15835002744554688	2.1198498180674745	1.1216894387851393	0.3695193708311617	0.2387465112526476	0.24478552775982448	0.294711666868135	0.10543188922837837	0.3235067326960829	0.40860730507084353	0.7041181381510297	1.1103230022711486	0.41885957280378283	1.0	1.0	1.0	0.0	1.0	1.0	0.0	1.0	1.0	1.0	1.0	1.0	1.0	1.0	1.0	13.0	-55090.219979775466	0.0	0.0	84.0	-1305.7323004344257
57610000	-56843.00027707612	-1387.1412969314472	-55455.85898014467	0.4227335321315363	2020.9169924952657	48.930414968238054	1.9331346116051638	1.160335537145036	1.8403968535147772	2.338802887910207	2.896384875802902	3.2007318576590293	2.326181677251929	2.472462795394522	2.516621902421698	2.964983739853345	3.4765172832786413	2.1201971427500657	1.8014001346037247	0.6401514659932848	0.5776130793947849	0.606927499778279	1.2865749865742029	0.7676668639228802	-0.530847157280934	-0.03662223479576718	-0.5488404602296297	-2.9729070681387126	-3.725454508928531	-4.112027272075741	-4.304878201500181	-3.6736230805519723	0.468	5.559176123525883	0.2929960764170022	0.18172194963754926	0.18802797966209908	0.3372539942833502	1.0114002904618404	0.7669464723924146	9.391123137300991E-4	0.8766863033731557	9.391123137301016E-4	0.8766863033731549	0.600040059771233	0.17953554996705987	0.31690086746458457	1.4849344564295488	0.7445191028314956	0.7634602585319015	3.3850623661827326	0.5262004517510723	0.08654469120561764	0.439982963205059	1.2523714954361702	0.5048304174226441	1.097516802751492	0.9282564840898814	0.8817552207161731	1.0	1.0	1.0	0.0	1.0	1.0	0.0	1.0	1.0	1.0	0.0	1.0	1.0	1.0	1.0	12.0	-55057.43691149952	0.0	0.0	85.0	-1319.0909656504036
57620000	-56871.02160311223	-1397.9401217390919	-55473.08148137314	0.42423448990783785	2020.9154915374895	49.11306676469397	1.0357845319021974	2.014354406436901	2.3725146617566573	1.8969159596759628	3.9143877260998887	3.8275833426553416	2.3716993921360507	2.5080028097223948	2.5857327707655124	2.962270855326386	3.292169001947958	2.6506587852498695	1.8024409251195364	0.9870988387508602	0.5206414317607594	0.529797412593646	1.381468675391053	1.034959581778051	-0.27088617658075076	-0.2623253785022724	-1.0304229772563047	-3.2432355934972334	-4.836865048083498	-5.6755939907758926	-6.490495655948006	-5.381421224619588	0.468	5.4925576781083	0.2889094546269491	0.1778361998187644	0.19534825967444785	0.3379060858798394	0.5101198744690885	0.7147397677953674	9.833688089390539E-4	0.7094210154033649	9.833688089390558E-4	0.7094210154033653	0.39173437009800166	0.3941980754408628	1.1465327490533082	0.4088034968250546	1.5116536613835678	1.648890227129106	1.178767834358077	1.0988211904792813	0.6276151246777428	1.3967025211918587	0.9832537121307733	1.1223155678602645	1.9448011460328032	2.7695871834342984	1.0319461079702403	1.0	1.0	1.0	1.0	1.0	1.0	0.0	1.0	1.0	1.0	1.0	1.0	1.0	1.0	1.0	14.0	-55065.82270848594	0.0	0.0	80.0	-1330.2232301711872
57630000	-56829.73288969186	-1380.5883720153547	-55449.144517676505	0.435080782410721	2020.9046452449866	49.331548131730905	0.4216015603258754	2.9182317096260944	1.2029885187014426	2.7391252738106484	3.459311250596973	3.189982162925427	2.5622895367996583	2.083072596823723	2.4336835787278237	3.140585898379002	3.776221826065024	2.409181457675487	2.207003817500793	0.9304715394987165	1.0085105589404073	0.48261088096730387	1.383155051197533	0.7381764656604543	-0.4006353895063658	-0.3258393917170621	0.0012286575453576698	-3.3976220408091855	-3.2791672212499177	-1.6580080168753382	-0.7789827320027074	2.8393025875354088	0.468	4.972217145903992	0.29075775076918536	0.1789411542011249	0.19340177855741444	0.336899316472276	0.6566870641368873	0.7586501397166987	9.616931528785721E-4	0.7189710166330381	9.616931528785743E-4	0.7189710166330398	0.7642018517639978	0.4176117246820199	0.4129961173126735	0.3884370848187615	1.5387368070343452	0.6018441945062707	0.3005003795289468	1.2508155147606368	0.547031427833757	0.5839826104188572	0.6135236423127165	1.3749800341046776	0.6176718843343263	1.6471665337105479	0.8071731625198811	1.0	1.0	1.0	1.0	1.0	1.0	0.0	1.0	1.0	1.0	0.0	1.0	1.0	1.0	1.0	13.0	-55050.32793693388	0.0	0.0	85.0	-1321.340187516493
57640000	-56816.25372654171	-1359.469722541443	-55456.78400400027	0.4504534134577432	2020.8892726139395	48.81733203295103	0.9056550413123985	1.7423486812584281	2.2762647861848206	4.245001186481266	3.3933890401505398	3.037210166408784	2.9625401334367845	1.989394724932494	3.304831056240365	3.4217708097474695	3.3998592891899233	2.448367446259174	1.8026008655546275	0.811427166464322	0.485489860309947	0.5241184250663842	1.4637561824623617	0.9403138390410247	-0.04248239383682506	0.04801446939981997	-0.006687553814286651	-3.1189542246916684	-2.3822372415195825	-2.694113318144221	-2.8746756496601424	-1.3661126577506044	0.468	4.798613449807273	0.2929802180247425	0.18068556228320007	0.19192414367225052	0.3344100760198076	0.8936014338024654	0.762669032568782	9.848940004043522E-4	0.8170575446060336	9.84894000404354E-4	0.8170575446060341	1.027274088325391	0.05147171343203132	0.5511619063434229	0.8657410027417625	1.8963844232210427	2.0872803153266397	0.4606010378857389	0.49433138623226297	0.2331985666670509	0.38003930640971145	0.35466838572375153	0.5531172890961413	0.785135972918369	1.9732395660541735	1.22075649370607	1.0	0.0	0.0	0.0	1.0	1.0	0.0	1.0	1.0	1.0	1.0	1.0	1.0	1.0	1.0	11.0	-55068.8761803164	0.0	0.0	91.0	-1298.2351110569996
57650000	-56813.54879235668	-1366.8050188435616	-55446.743773513124	0.4714269686657375	2020.8682990587315	49.307762700962506	0.9432993738817782	3.7754735121386247	1.8517925498224719	3.667124258336019	2.886447918114779	2.6897449408571736	2.8307458479141188	2.091027370262164	3.0202011154949737	2.9556287100569634	3.935993142061013	2.320879835087361	2.1756513011248533	0.8939069771948687	0.4074547800279141	0.3578610769204712	1.168585235039746	0.7335177468523035	-0.3367988179560037	-0.057092199527010834	-0.4963798838972608	-3.259256500264195	-3.4421797611175915	-3.2238210293086613	-3.970815109995661	-4.657999051662604	0.468	5.105042836176978	0.29279179407783945	0.17745400564849023	0.19164752460391932	0.3381066756697518	0.8672515153350766	0.7400097982635526	9.2749441426249E-4	0.7619242442474284	9.274944142624878E-4	0.7619242442474267	1.221876855366474	0.03425213983984634	0.9334280345811776	3.3225993815745127	2.4127490730474954	1.112254935187926	0.3078984348454109	1.3306145836466987	0.2820500752526538	0.5860072539735027	3.2093635890190586	0.8635612595335531	0.5697668727429428	3.6399540875046417	0.5224183426733658	1.0	0.0	0.0	0.0	1.0	1.0	0.0	1.0	1.0	1.0	0.0	1.0	1.0	1.0	1.0	10.0	-55069.977036830634	0.0	0.0	89.0	-1302.5983393231677
57660000	-56838.48223958863	-1380.2764544039005	-55458.20578518473	0.4538362475256778	2020.8858897798716	50.05741538665635	1.467152995503456	-0.2909420506042102	2.4262243585057703	1.8557700895168299	3.9394799392100444	3.4900419146782844	2.5287253994247805	2.6794970826426847	2.899988172572226	3.430880655568773	3.597645300226686	2.4694447087879836	1.9372668400417403	0.8954207552749064	0.33272606484002365	0.5237938838920009	1.515027055529254	0.6688286908076682	-0.26909039932948964	0.04697840527344971	-0.3432114781351028	-3.06776194298116	-3.8094418048549246	-4.014188074567042	-5.562941697557465	-3.340463493285796	0.468	5.345586944026266	0.291692928429282	0.1777183862624503	0.19141660056345317	0.33917208474481536	1.135507469506603	0.7821389170882187	9.184651639171157E-4	0.719519203508892	9.184651639171172E-4	0.7195192035088926	0.8433673658787807	0.006410536883063297	5.829020873724252	1.1045273666077624	0.9182521618893318	0.24963309780949608	1.0574529252934217	0.4122147607527779	0.37659445191364815	0.9250312791659686	0.04962612536697111	0.2884266901890933	0.460232474505268	1.1844851096764843	0.3433843753554367	1.0	0.0	0.0	0.0	1.0	1.0	0.0	1.0	1.0	1.0	0.0	1.0	1.0	1.0	1.0	10.0	-55079.56895712295	0.0	0.0	82.0	-1322.9140135216248
57670000	-56857.03260129395	-1404.9979456875164	-55452.03465560643	0.4303184517488203	2020.9094075756484	50.03430345361804	0.5446460407188392	3.152424036661039	0.9723712123603169	3.089715130527737	4.258349389691803	2.9511453370051504	3.207720903113507	2.3445629018851464	2.8501145242846584	2.356297488886546	3.9302370436831606	2.5421046018776905	1.6694578874684476	1.3009801095939109	0.41654545762257067	0.5270937853891706	1.6124626779980737	1.268298814556114	0.14194704202510539	0.07453408464645789	-0.05844303695471886	-3.5178589351532463	-3.8998227473949227	-3.970151659061293	-4.341021774274761	-5.697663383333791	0.468	5.936628129199173	0.29054050578324536	0.1774467492643426	0.19405241891764324	0.33796032603476955	0.7535432733459309	0.7627698025026541	9.088144902014498E-4	0.8821712549624492	9.088144902014528E-4	0.8821712549624514	0.8857961665198476	0.6572444459591997	0.5144014668590139	0.8992120484626728	1.4356578652951342	0.8555631878018622	0.611253186884093	1.7264064637095609	0.7485274355543674	0.5693103637462957	0.5711637550790573	0.6549545098688853	0.6373129351405793	1.68833298944004	1.1831102180300137	1.0	0.0	0.0	1.0	1.0	1.0	0.0	1.0	1.0	1.0	0.0	1.0	1.0	1.0	1.0	11.0	-55084.707052047575	0.0	0.0	90.0	-1339.2649844651146
57680000	-56829.64101793449	-1396.8597114315373	-55432.781306502955	0.42570886298225835	2020.914017164415	49.81326746253639	1.039442734303771	2.564998497753595	1.56983500433675	3.4863706090860105	3.201191600990435	3.455796780197499	2.58908955739058	2.8465838244745	3.444100594386793	3.0325425849794643	3.7318524714673957	2.528515166389734	1.7071591028078308	0.9886519468961538	0.8395688471894396	0.6478654471654686	1.6705668987955888	1.0114212041417272	0.1836349942664967	-0.7362416540501642	-0.27821705003576974	-3.749592017724004	-3.89583735593015	-4.91001771591606	-5.714047361855846	-5.479553010463362	0.468	5.51688494484089	0.2953010199459204	0.1734655336182489	0.19379267208248202	0.33744077435334946	1.1965046000016273	0.8070553288239714	9.332346786157774E-4	0.654565634324647	9.332346786157764E-4	0.6545656343246472	2.005250395817369	0.49740880396719833	0.3962262173409124	0.3142127093987115	2.0593056060621517	1.51458538534701	0.03151221043540266	1.339708374340646	0.2859066578049549	0.3942861005128565	1.5878884289113753	1.0060519736221567	0.37465123188694116	1.9003199675135298	1.5281323368602802	1.0	1.0	0.0	0.0	1.0	1.0	0.0	1.0	1.0	1.0	1.0	1.0	1.0	1.0	1.0	12.0	-55043.49080967632	0.0	0.0	78.0	-1337.4730835908736
57690000	-56811.65148014982	-1377.6168449834956	-55434.034635166325	0.41859858633813163	2020.9211274410593	50.050158094241226	1.2330424389768555	1.5933718094247167	1.1686825601039323	2.993887396823902	3.7235598131033325	2.8919448849747167	2.76382044454339	3.068704308943625	2.380934698118066	3.353679892615886	3.8859283494120294	2.393803388141481	1.624208680880589	0.8259414549153498	0.5684351688576919	0.6518818003343199	1.6452084514089174	0.666299348248086	0.09371623156096184	-0.6042901073890985	-0.2569398601851969	-3.6595342357856424	-3.2267260386962286	-4.490065174222143	-5.118761350594681	-4.313483272558275	0.468	4.934437212186218	0.29102154875719766	0.1772308669066976	0.19285468851762222	0.33889289581848325	0.9724061376527708	0.7827618258375371	9.528092362455904E-4	0.5976943801231145	9.528092362455924E-4	0.5976943801231143	1.2638413976742353	0.13684237054271975	0.23401032846605627	0.06190009625462533	1.1756651006024883	0.7770814228126706	0.32453962978654405	0.987699559586562	0.6088556181884673	0.7210876438150687	1.2968067995669073	0.8816000557675621	0.9014000915222031	2.4720647301668004	1.5905628479020377	1.0	1.0	1.0	1.0	1.0	1.0	1.0	1.0	1.0	1.0	1.0	1.0	1.0	1.0	1.0	15.0	-55052.46357240897	0.0	0.0	76.0	-1315.5275977203562
57700000	-56808.597021610396	-1359.3045042418532	-55449.29251736854	0.4163539176269452	2020.9233721097703	50.06136551056771	0.6013069738792421	1.3013962327640225	2.2781769564154706	2.9301442424836828	3.062419501110003	2.951826234130459	2.4069413591920616	2.6073770169787958	3.105496560376025	2.8557590014392242	3.573446658590699	2.5507146195594776	1.673754824084691	0.8296947057538405	0.7081596220877187	0.7456367802248949	2.4014661170662244	0.42398117713430095	-0.3024288716581228	-0.250992643481763	0.4568521003723486	-3.709222713417785	-6.3129368902823835	-6.83042947437995	-7.845166325063847	-7.261947119334172	0.468	4.949552250307305	0.2910260152179192	0.18064729199547247	0.1934876166205744	0.3348390761660347	0.935797252521336	0.790338110914455	9.125786751272516E-4	0.6458195569711966	9.125786751272486E-4	0.6458195569711933	1.3916475055067061	0.39455915732015145	0.3713596611079012	0.8160713244750507	1.4150315032602765	2.1123932414664393	0.3656600169410776	0.8201871373952773	0.4567852751053243	0.5282467929450038	0.44539787077019966	0.1948244107552547	0.7680913060416322	1.7923365728913978	0.9498316273405158	1.0	1.0	0.0	0.0	1.0	1.0	0.0	1.0	1.0	1.0	1.0	0.0	1.0	1.0	1.0	11.0	-55066.35274485875	0.0	0.0	77.0	-1306.1505224225696
57710000	-56831.59688308916	-1359.9450014664792	-55471.65188162268	0.4249525913685113	2020.9147734360288	49.79597422888744	0.46465860078255894	4.481403252720698	2.761406217229648	2.3738761338438676	2.6736591626800332	3.6468249689547987	2.5837524111584034	2.453275730428061	3.2031423275673463	2.642281206575878	4.054479181943606	2.2125820371831373	1.5480381821911793	0.8686687210911872	0.9023625190911903	0.6520665270320618	1.8836598689034814	0.4440677496239731	-0.28520927790160777	0.14146882111081058	-0.10019481278420612	-3.916222819019811	-5.620598353932203	-7.04621412767095	-8.054228698752427	-9.5471393495275	0.468	5.468838752010713	0.2908773227310381	0.18216139865730768	0.19341744908361883	0.33354382952803624	1.0312343492276974	0.7899160039434665	9.092061817457907E-4	0.7411404920357579	9.092061817457889E-4	0.741140492035757	1.2708555829648347	0.5322254201906695	0.5769783199679526	1.4203458921981433	4.560623753345389	2.1629831041572505	0.059466754356159016	0.554751434944499	0.5314846630562523	0.4664105723426141	1.1578001916537657	0.05952774621012357	1.1875967364384683	2.446527994446624	0.6832811771413839	1.0	1.0	0.0	0.0	1.0	1.0	0.0	1.0	0.0	1.0	1.0	1.0	1.0	1.0	1.0	11.0	-55102.98837938653	0.0	0.0	79.0	-1297.221473390918
57720000	-56842.05774948276	-1364.4529875773203	-55477.60476190544	0.42775376749615707	2020.9119722599012	49.42535251975528	1.0428146706041395	0.5504320309002119	1.2993756641411962	1.5573041134886982	3.210367180130472	3.523480630839213	3.0392934962900298	2.5726708640298437	2.7269329293130617	2.719561852099911	3.8849415000131686	2.659320575471907	1.756044509404416	0.6765087571895274	0.892488048197027	0.5449773224543714	2.5201152034408816	0.4376677178138571	-0.48227969248688396	0.28838567018839784	-0.627101752885669	-3.8683444099905704	-4.83351264713823	-4.891674120615614	-5.053506505067776	-4.577759596545783	0.468	5.1359905946441	0.2937302070199057	0.17722588349381393	0.19225359795443697	0.33679031153184424	0.5539679165065866	0.7146566422328212	9.173831705402152E-4	0.6601824422348638	9.173831705402152E-4	0.6601824422348631	1.1386983295857696	1.9712455792581847	1.079843769834464	3.082379340560451	2.3250485259870235	2.581891525188334	0.11290023819452548	2.870234623594841	0.8664660382291448	0.9081198693908868	0.9287957857555773	0.7086146439248808	0.9219359568636712	3.3068239650322884	0.782348919910282	1.0	1.0	1.0	0.0	1.0	1.0	1.0	1.0	1.0	1.0	1.0	1.0	1.0	1.0	1.0	14.0	-55108.76832780192	0.0	0.0	75.0	-1293.059034347804
57730000	-56786.268858088944	-1328.9640166057304	-55457.304841483216	0.4255293033287765	2020.9141967240685	50.25147930116906	0.6231351565730203	2.751847434537018	2.578116129579695	1.915618232512867	3.2790545712555867	4.353278510649429	2.904442000953446	2.283321786088598	2.9213530984800475	3.156053246519922	4.3581544687841225	2.721396946097606	1.5077196510266089	0.7161497716163222	0.8124575710332935	0.5840702710824371	2.1290406911518795	0.4582213654966524	-0.2554903714444422	0.41302907363976604	0.4350173950342796	-3.6209485388468927	-4.6261248942285	-4.346747287187472	-4.232832492563269	-3.0609627949598512	0.468	5.1232728819013555	0.2907883054857733	0.18029574694154205	0.19448844043450997	0.3344275071381756	0.5818879759410972	0.742266705360539	8.823234177581145E-4	0.7012540719855578	8.823234177581164E-4	0.7012540719855589	1.1108622206643157	0.2725840575520265	0.4422798503039311	0.10279549389988125	1.8112888148662751	1.1535995473405798	1.9701592510550567	1.3582934024341975	0.7217186771987726	0.9754580179158411	0.24577730970584585	0.7465314902528564	0.41692995069145933	1.8948228214872873	0.3363404224589134	1.0	1.0	1.0	1.0	1.0	1.0	0.0	1.0	0.0	1.0	1.0	1.0	1.0	1.0	1.0	13.0	-55098.26027333584	0.0	0.0	73.0	-1267.9909801789302
57740000	-56786.335233649865	-1321.4803593985005	-55464.85487425137	0.41740673376897636	2020.9223192936283	49.628233714088516	0.8382230675216641	1.9818597262782793	1.9609055420165231	2.4435443640622383	4.12875821186985	4.792266878747119	2.811572537095775	2.5549109475011558	2.6616268029173904	3.2470508567518546	4.391831083818225	2.6510268553692153	1.194140149576456	0.8637602014187501	0.6951437068751574	0.6265869886864456	2.13069286847134	0.44941222011756166	-0.4098260212003509	0.5192497258896541	0.21630513645156918	-4.0184952294575425	-5.797623288931459	-6.819760420663373	-7.598750527466073	-8.225496495737325	0.468	4.956300378274105	0.2887566060918647	0.17917420416689236	0.19325380788810517	0.3388153818531387	0.5411597796979795	0.7440911563264725	9.502367225578872E-4	0.6459643032800008	9.502367225578867E-4	0.6459643032800012	1.461749264632705	0.5918665348359703	1.1381738643269972	0.36649162026333965	0.8251524803916591	0.8155569207004467	0.15626558227039758	0.7276362320823836	0.4855695985453106	0.6961934521715861	0.5023243626231332	0.5049582147757344	0.7067501905050672	3.3247483900613246	0.7326940433936194	1.0	1.0	1.0	1.0	1.0	1.0	0.0	1.0	1.0	1.0	1.0	1.0	1.0	1.0	1.0	14.0	-55103.94763810032	0.0	0.0	74.0	-1261.51394571212
57750000	-56799.09912162303	-1318.3603610861721	-55480.73876053686	0.4355261934011715	2020.9041998339962	50.2537095292172	0.7192097043922171	1.7892417798465274	1.721254706028744	3.1479249025017593	4.616425512423977	3.3889414263755846	3.2552449856249304	2.065144496719027	3.0547310899263835	2.4672234100687263	3.5313947335874443	2.955903367710056	1.452450702052012	0.7512293838976626	0.3932657228061457	1.09730577874162	2.1798906779853517	0.6091206639536147	-0.7377726228787109	0.4750929272175119	-0.5643028322290118	-4.146705714707339	-4.181670880411587	-4.515257094604831	-4.227693188089872	-4.561601577688489	0.468	5.667258748178929	0.2848635430332843	0.17930827949564773	0.19127058549251658	0.3445575919785523	1.2433288519108745	0.7826316314687134	9.369837881493685E-4	0.6289309539754013	9.369837881493677E-4	0.6289309539753999	0.27622830429196044	0.5072674967989302	0.28887962849320964	1.0778287488874676	0.4330314960595819	0.3435495776921324	2.2991282614940656	0.5448336749469461	0.2954571692702284	0.6829135666553845	0.2681743357257612	0.2671003181979507	0.4890042717382944	0.5832008823973229	0.5257179929907785	1.0	0.0	1.0	0.0	1.0	1.0	0.0	1.0	1.0	1.0	1.0	1.0	1.0	1.0	1.0	12.0	-55128.61505448387	0.0	0.0	69.0	-1266.5864648960655
57760000	-56806.43560273734	-1347.8494566467468	-55458.586146090594	0.42850725954435864	2020.911218767853	49.002000705910284	0.6054425274461709	0.8679661128816595	1.3659760548484694	2.8288623517055034	2.8097716196340397	3.139467231592187	2.950276454257369	2.3410759110153583	3.0241017999311146	2.8179715218985963	3.8883310396250956	3.2255192142070044	1.281179329329532	0.8516262140637881	0.49699587858917826	1.3299137920158144	2.7928911558010183	0.563379239719727	-0.5651506615410523	-0.07264016771022919	-0.10889775912541355	-3.4131018332239877	-6.053608755647099	-8.763331120649145	-11.136249304724299	-11.414466149321928	0.468	4.818128804791426	0.29103200393121437	0.1786466113181994	0.1921752579948247	0.3381461267557625	1.042071414982675	0.760089395778646	9.607805565672291E-4	0.7988867542238408	9.607805565672283E-4	0.7988867542238393	2.1194558933671446	1.484569791437364	0.8216481354370558	0.8630297074370697	3.4363169284030084	2.4592780230078746	0.0882470221498738	1.3253858201170345	1.0040488374185506	0.4008304479965256	1.0504952641270147	0.5742560882243758	1.1303496386846603	3.842019246993513	1.662580730395705	1.0	1.0	0.0	1.0	1.0	1.0	0.0	1.0	1.0	1.0	1.0	1.0	1.0	1.0	1.0	13.0	-55117.66655429247	0.0	0.0	74.0	-1273.3811269352352
57770000	-56771.49138323109	-1320.516916667669	-55450.97446656342	0.42613694081747266	2020.9135890865798	47.96935048041289	0.6396524625073111	1.9957857505820882	2.3043678928064533	3.526334820526216	2.696205838163963	2.986994650601645	2.148719695681506	2.2446419187339908	3.1684100300378537	3.2023530663494135	3.5020300592744413	3.847567389313192	1.1146470945569698	0.9680343808794365	0.42603820627624694	0.8472202179482488	1.6975763314024916	0.6526947429242929	-0.4952985576872192	1.470719382187381	-0.559731922476054	-3.458964735053606	-4.920578090983829	-2.6611821704075824	-3.0187426637209893	-3.1860272631699105	0.468	5.425095028408567	0.29231564448487246	0.1780784002050033	0.19124539735507598	0.33836055795504916	1.036922018036072	0.7704558156443313	9.577435482095014E-4	0.7520065833950609	9.577435482095008E-4	0.7520065833950614	0.47649884056344805	0.8859538046332542	0.25998777474091195	2.319001751737236	1.6778134269162983	2.1956586751045086	0.18025256324671327	1.5323875646953813	0.7404231712989231	1.1704239510705234	0.9810777120430857	1.1824919803293623	2.2872752219649466	3.1318445579354246	1.464510267283929	1.0	1.0	0.0	0.0	1.0	1.0	0.0	1.0	1.0	1.0	1.0	0.0	1.0	1.0	1.0	11.0	-55100.59917006278	0.0	0.0	70.0	-1255.465979296531
57780000	-56759.705911851706	-1314.2683542629482	-55445.43755758876	0.4176006982136327	2020.9221253291837	48.39620322829811	1.449591102913204	0.5877595891492311	1.4888965953195357	2.3102382163964355	3.0695373877240835	2.9451909027162	2.261844485248926	1.7911629104927558	2.69833769341774	3.785557502444419	3.489595951674038	2.84673478982386	1.0711052132483887	0.7210698769230097	0.5354582105459317	0.5737153691366789	2.093040456652858	0.7486185650180628	-0.28464141204953897	0.7214008681090013	-0.2977301464902088	-3.43511135534994	-3.8333676464970203	-2.7943953052680186	-3.9873023290124037	-4.485549471677949	0.468	5.452897279409986	0.28802215726718017	0.1828294628914576	0.19539367303681443	0.33375470680454883	1.101329517215947	0.8001878777917053	9.652039052696102E-4	0.6847390882899481	9.652039052696075E-4	0.6847390882899462	2.6230050313456057	0.93131523818693	1.100207571926117	0.10792145168952402	2.2978333285149874	1.7120108995502814	0.6761558266409001	0.564330933897317	0.7495452594759886	1.4161824190004253	0.31825548017510025	0.4480022577772595	1.3469605420451134	3.9984732886067764	1.3883532547432968	1.0	1.0	0.0	0.0	1.0	1.0	0.0	1.0	1.0	1.0	1.0	0.0	1.0	1.0	1.0	11.0	-55096.480591555715	0.0	0.0	72.0	-1252.055944464379
57790000	-56741.14463156247	-1314.5138397805058	-55426.630791781965	0.4201712469917368	2020.9195547804056	48.75127433681827	0.30801294646451943	3.688671354924592	1.0673668172392192	3.6102298168598055	3.5277620047409837	2.52688042772668	3.0304978177291533	2.0373887975750478	2.7280312474184183	3.081507233854452	3.257169356441083	2.9769224621453536	1.2545739383097492	0.7548869263737592	0.36191856652069326	0.4368736773730155	2.293273830102864	1.0156962768618722	-0.3636725508087435	1.3782717274648897	-0.16504880267230246	-3.296391149334462	-3.521602085112475	-5.164144752398972	-4.253149997568955	-4.590400473664497	0.468	4.947309393172307	0.29111970954315886	0.17831559729288288	0.19191528814087236	0.338649405023087	1.1097346797321352	0.8027893722740406	8.545970351009456E-4	0.7968508151194449	8.545970351009452E-4	0.7968508151194448	0.43144930977166396	0.5659169743891254	0.6497181024458283	0.2742569004088289	0.9908247177109563	1.356663423774604	2.10407112953482	0.7625784430471862	0.25929183506903913	0.9274959968118084	0.18119452130921399	1.8611616738586958	0.5780476563071042	1.0747941744408953	0.9948752986103628	1.0	1.0	0.0	0.0	1.0	1.0	0.0	1.0	1.0	1.0	1.0	0.0	1.0	1.0	1.0	11.0	-55076.99288562309	0.0	0.0	76.0	-1254.856064886445
57800000	-56761.76017766032	-1334.8739505010521	-55426.886227159266	0.417925775033134	2020.9218002523642	48.91182131886008	0.44155344741058883	3.559070590800536	1.725741909716298	2.801765105536908	4.396532522746589	2.28590327417782	2.649755736412017	2.059655888133613	3.117885674228573	2.8857865319460414	3.6287797682784793	3.1769484278351827	1.374113292900359	1.133423419968555	0.5129344756016315	0.36851929090170843	2.1193069082976623	1.282494079788703	-0.2587607309068328	0.7489780206330541	-0.4166725658071	-3.066638997575442	-5.27752826490988	-3.879980069478144	-6.632742614907524	-4.3737672656746325	0.468	5.167096862617437	0.2886020668817582	0.18173295683317126	0.19344878637726087	0.3362161899078107	1.5557819922173337	0.7896664597527652	9.217948291620232E-4	0.9139762676496492	9.217948291620245E-4	0.91397626764965	0.946908978529526	0.7860342026130183	0.1767475026476156	0.07004905577127377	0.7035920791009254	0.8472856662829638	0.04458950997582452	0.7080026845264749	0.20028559958600445	0.6235924730145185	0.33062273005893694	1.040355966843218	0.6660391942322604	1.1477301017931054	0.5800493573841259	1.0	1.0	0.0	1.0	1.0	1.0	0.0	1.0	1.0	1.0	1.0	0.0	1.0	1.0	1.0	12.0	-55071.744422130396	0.0	0.0	75.0	-1269.8077755110319
57810000	-56753.02585572917	-1321.0480435282293	-55431.97781220094	0.4216012115852559	2020.918124815812	48.661928565916185	0.9708648011860426	2.5108307231893594	1.9532373141920427	4.05058917430901	4.804791534799665	2.931900702964511	2.625371673159046	1.6545721488019935	2.730017494716263	3.5203742723988714	3.2828706515611925	2.7255411113366956	1.1725215677143228	0.8194658862066706	0.44808042157256905	0.4473979732048535	1.4222817068506297	1.2006168657836067	-0.32560729677163885	0.16970444544783603	-0.7955505683997027	-3.246948165162435	-4.843080397617744	-4.383951117690919	-5.574615715973444	-3.8699356757782075	0.468	4.8318052927418815	0.29414344089077377	0.17900489395422123	0.19161363993017733	0.33523802522482876	0.4913983494248726	0.7299952541838957	9.503101276935514E-4	0.755712124262347	9.503101276935522E-4	0.7557121242623484	0.8896291822294962	0.324321544763741	0.4182264692647123	0.44876927339597206	0.8973124856706192	1.858060204584723	0.020640121672336233	1.0082999265014403	0.5908762247044732	0.3945186429174152	0.24922649964647167	1.1014985442835958	0.828115495683996	1.8726469256247498	0.6106133453913142	1.0	1.0	0.0	0.0	1.0	1.0	0.0	1.0	1.0	1.0	1.0	0.0	1.0	1.0	1.0	11.0	-55063.32748427357	0.0	0.0	77.0	-1265.110135083355
57820000	-56762.02878483814	-1316.6326139554985	-55445.39617088264	0.42938086482848414	2020.9103451625688	47.77230081212955	0.982527141414874	1.2919568733148141	1.9459593548814276	3.3172517286879577	3.3824630800574385	2.9568520858664753	2.6359563209559975	2.3807723195717405	2.2321486212517483	2.9085984464793198	3.6635224650531857	3.2605235416115814	1.3056256998980247	0.7184454440501711	0.6321086911659681	0.45434010271500197	1.5939896950192523	0.9226378849031404	-0.48189460254648786	0.430629358092902	-1.1078610206165933	-2.978440333591054	-3.6532589174031007	-4.664461854798088	-6.370469791985366	-8.032177696959277	0.468	5.521439357313827	0.2868151380625306	0.1801960138531279	0.1938667384308853	0.3391221096534573	0.527300871972301	0.6956392714475987	9.987893213509013E-4	0.873096392363248	9.98789321350902E-4	0.8730963923632485	0.7415206161624309	0.32901646952244273	0.1267585824627619	1.2137771234010493	1.389866541714209	1.633815961276089	0.015992439550782382	0.550869664726236	0.36933252110989	0.395132340898802	0.8431456114223921	0.7784204183947295	2.0741294311507663	1.0957931884398007	1.1397918654935741	1.0	1.0	1.0	0.0	1.0	1.0	0.0	1.0	1.0	1.0	1.0	0.0	1.0	1.0	1.0	12.0	-55085.926367181746	0.0	0.0	80.0	-1251.9088653950232
57830000	-56739.25779190102	-1296.7374456851687	-55442.52034621585	0.42665626501104736	2020.9130697623862	47.78424276343097	0.8504616714404379	2.1011473495416544	1.1912301443969995	2.5360336256186646	3.3626943148737016	2.166947809629394	2.6614468564872906	2.053770649286559	2.739902950980035	2.6812381656088364	3.257605174602359	3.8513646960895325	1.295667919454071	0.5816381640662353	1.171867144763267	0.27123966908113867	2.4467112358192047	0.9825665512288702	-0.32435861846969893	0.40601127106325985	-1.5159527221642863	-3.2153704803686165	-4.239602216696744	-4.5776905062435755	-5.740254492345532	-4.779881435739185	0.468	5.056213637854227	0.28986396619794563	0.17992875403987493	0.19267884431496984	0.3375284354472107	0.5909426114770898	0.7454962304690651	9.601491571496807E-4	0.7634410101209884	9.601491571496778E-4	0.7634410101209871	0.6198687064175148	0.15786692084319218	1.3189922440662054	1.0853483197605729	1.0478841924309006	0.7683121730360747	0.3061307398959621	0.3232726004446312	0.6174915101876076	0.37045039932503016	0.37601176721144025	0.2069834907145983	0.5352472074642268	1.8480425540947478	0.5514147123997512	1.0	1.0	0.0	0.0	1.0	1.0	0.0	1.0	1.0	1.0	1.0	0.0	1.0	1.0	1.0	11.0	-55079.8719165794	0.0	0.0	77.0	-1242.3292825728922
57840000	-56704.739318930624	-1250.0963761604708	-55454.64294277015	0.41794614436191885	2020.9217798830355	47.517577207422605	0.5941097024364228	2.0560536191208367	2.337004528749407	3.294776500838063	3.0479943481942064	2.873641254463963	2.754451903882248	2.0926666966133545	2.2369446939918087	2.998841780357738	3.590971497728196	2.918878683752546	1.0358669927453532	0.5369096892204032	1.3306066098966607	-0.10803863027586402	2.317075057521444	1.113853116851961	-0.43464211205899844	0.8638065243845711	-1.626670434145185	-3.386064867704506	-3.4314369639806697	-3.8248589617140762	-5.036309324451505	-6.409382324918046	0.468	5.085099902251471	0.2928671583261115	0.18256066254763542	0.1892127471772401	0.335359431949014	0.8071865126961663	0.7484043877274462	9.821848476120104E-4	0.6100653478039938	9.821848476120098E-4	0.6100653478039952	0.6290973925281318	0.057650439486859065	0.7136750940788068	0.4437060948753089	1.8019561341325563	1.4064504673704556	1.017854177882493	0.6172886492438152	0.32092926748498424	0.30033667291243116	1.3046679904517078	0.454636793057175	1.1671005406005193	2.2138648856584675	0.29653539144150814	1.0	1.0	0.0	0.0	1.0	1.0	0.0	1.0	1.0	1.0	1.0	1.0	1.0	1.0	1.0	12.0	-55073.610714851275	0.0	0.0	76.0	-1198.2824729023346
57850000	-56702.13276180656	-1233.132265255994	-55469.000496550565	0.41752186448373696	2020.9222041629137	47.62266644470045	0.331500450196763	1.0639706405890923	1.653784074987686	3.8451178540724387	4.438092799215367	3.203394471112735	2.6144526798942302	2.1008883792871886	2.6615541333816806	2.5586914818234128	3.5180179473120696	3.4782332565516896	1.195558851829154	0.48642349069207863	1.6058841502508565	0.04176572370392548	2.7293364430189984	1.661428474930232	-0.484887844156678	0.30838197772936804	-1.38727325681076	-3.6821589644604877	-5.202765585840618	-4.74317056352894	-4.348425102102278	-3.2055841259028197	0.468	5.301510494442097	0.2937039828161323	0.17957679718136269	0.19088085867425697	0.3358383613282491	0.6708542291626198	0.7180467826041933	9.638784819534047E-4	0.674797145100863	9.63878481953404E-4	0.6747971451008633	0.6125255819043506	0.0580673197648733	0.04159058988028039	1.6805346065256725	1.6611233709247386	0.8928734313652192	0.6737903934021129	0.515475512950827	0.5423240058233874	0.29163261460809475	0.3994194374301195	0.36750667187851266	1.713733513948033	2.063606930951813	0.5493241416805345	1.0	1.0	0.0	0.0	1.0	1.0	0.0	1.0	1.0	1.0	1.0	1.0	1.0	1.0	1.0	12.0	-55100.03375352106	0.0	0.0	78.0	-1179.6012930400207
57860000	-56684.15783121677	-1244.4441125200292	-55439.71371869674	0.41906766737263007	2020.9206583600246	47.305471709787405	0.5066621513962276	3.392196889196121	1.4751970222171258	2.7090751941383364	4.09147422317422	2.1176054662212835	3.2705489003572596	1.9936516215251483	2.4845254840936652	2.8735887970136464	3.5927856859303233	2.814215158142872	1.337238357696546	0.32721136196605954	1.1013781517027892	0.25199782287750727	2.8817645369229323	1.2763196461516866	-0.8642897317409247	0.7805378346921628	-1.7826545647758505	-3.8486034225956978	-4.672253449422611	-4.297837564915264	-3.808963442049767	-4.056076261589279	0.468	5.247947622460646	0.2902940263947609	0.17948375370982553	0.19450374967994763	0.3357184702154671	0.7715784300594842	0.773407787027762	9.80878126266641E-4	0.9388772849687769	9.808781262666414E-4	0.938877284968778	1.1956661446029946	0.25058569603514924	0.04012181002661488	0.03777681624888464	0.8553010515910049	1.1108864662506897	0.7074983272444146	1.3952847491621472	0.22715708815654942	0.5521333982994228	0.5174814104000428	0.3637003234343771	0.2775503889343381	0.9342361042457898	0.5815780608442102	1.0	0.0	0.0	1.0	1.0	1.0	1.0	1.0	1.0	1.0	1.0	1.0	1.0	1.0	1.0	13.0	-55086.91265916978	0.0	0.0	76.0	-1178.4259332846748
57870000	-56705.95076405638	-1250.4378309369902	-55455.51293311939	0.4352343628933504	2020.904491664504	47.21670539314825	0.5256644782006368	0.46596242530058496	1.2322763001155894	4.28720140469317	3.6298304834329227	2.794747497751498	2.5517516783727032	1.5758441136368366	2.642437696199272	3.072216204789111	3.1758649823550145	2.772494004514912	1.5844004195650299	0.46293846870198035	1.2199714608002366	0.0179474548157183	2.251789704364286	2.1556150215356737	-0.6361908028957278	0.5389634382080438	-1.5959379387903332	-3.8671514085454546	-4.399524305877457	-4.270469538681099	-3.940263552422759	-3.117409905417979	0.468	5.357902548290057	0.2897054196961146	0.1777219055483008	0.19552032591573898	0.33705234883984664	0.5712250571771126	0.7329002418325962	9.633304695943178E-4	0.7425975328325705	9.633304695943207E-4	0.7425975328325729	1.1558403118130878	0.12676473787899364	0.004067781930990041	1.290655813280531	1.5584338010377488	2.365558658903527	0.5656878130156975	0.9767041927499357	0.19248779298148555	0.6955575474044168	1.0125502160886963	0.3558497813823736	0.6447711677145502	3.5896707534085563	0.6315378885738001	1.0	1.0	1.0	0.0	1.0	1.0	1.0	1.0	1.0	1.0	1.0	1.0	1.0	1.0	1.0	14.0	-55085.10056181239	0.0	0.0	76.0	-1185.538386631374
57880000	-56666.24807325593	-1242.6783237446596	-55423.56974951127	0.4521873942055621	2020.8875386331918	47.508216868099325	0.6503570917681779	1.2569710865122907	1.7321245216361123	2.50190253533489	3.272871336702977	2.5029929032877574	3.114132706110928	1.7575634078585323	2.498970206799698	2.781977999459783	4.269386599695626	2.3623079352268075	1.2297689949324488	0.5091159040146719	0.9750527093744259	0.2758852571393425	2.583692028758192	2.7813220561623053	-0.6487215465616815	-0.026586656491300903	-1.9173686965529373	-4.091360873524859	-4.37534108265814	-3.015082771332236	-4.520348244728348	-4.822162943099334	0.468	5.004253695566287	0.29296925215454267	0.18328811974395354	0.19186756411758157	0.33187506398392325	0.8409689095793434	0.7583353037819502	9.973963060260365E-4	0.796191415250683	9.97396306026035E-4	0.7961914152506797	1.40898387686061	0.013375715543174568	0.043446722892573876	1.6004116333227634	1.2622219821755403	1.4442860904283232	0.5511204591766031	1.2652093359079484	0.7857509528170469	0.5995810416556043	0.3612397097755716	0.17862947083934597	1.0656985520463251	0.9271820799987224	0.18719344976559577	1.0	0.0	0.0	0.0	1.0	1.0	1.0	1.0	1.0	1.0	1.0	1.0	1.0	1.0	1.0	12.0	-55064.695872233766	0.0	0.0	72.0	-1182.8101770216074
57890000	-56668.65717084298	-1236.1083386871874	-55432.548832155786	0.419851143854037	2020.9198748835433	47.35077935082557	0.3359323102480544	-0.002400890384535892	1.9509122521495952	3.2804574961852113	3.479120055071487	3.506618328139412	2.5637094213554046	1.8396313994459943	2.603614363200323	2.6094959673284532	4.751988519640195	2.7011183992246672	1.199520931088612	0.6377878550298015	0.8276584139186579	0.3827618309073581	2.6189018565004085	2.093461134734636	-0.6519868749546787	0.5273437128014943	-1.867257190788133	-3.6610783198052235	-3.5484796744088296	0.070998547430011	-1.7648721055259138	-0.883095294204149	0.468	4.601383944585939	0.28970886250184114	0.17887967051018697	0.1924204159839009	0.3389910510040721	0.8977793237552814	0.7816145936609411	9.90472948947947E-4	0.8174319762576091	9.90472948947946E-4	0.8174319762576068	1.8710925309459585	0.0036430222141239626	0.07944242709326742	0.6406267953890148	1.4169562362464256	2.5666959567740912	0.8175745914047479	0.6603667524327069	0.24484307620772813	0.45643736495933707	1.4459565457384707	1.3002095596637575	0.8014304621312786	2.606799944931121	0.2777812882985832	1.0	0.0	0.0	1.0	1.0	1.0	1.0	1.0	1.0	1.0	1.0	1.0	1.0	1.0	1.0	13.0	-55063.27055344043	0.0	0.0	76.0	-1170.06458562537
57900000	-56661.738467528434	-1250.9672191133525	-55410.77124841508	0.41862647188023744	2020.921099555517	48.18342299921139	0.779554845660566	2.047561023498322	1.0932553263562088	3.6174202516590017	2.8913238780735377	3.0258595739642606	3.113678887826527	2.200744383638691	2.65807947717755	3.3726750986202134	4.665680546687153	2.6289180534916037	1.6070758956737607	0.4369679320387956	0.7173690019296954	0.08475314058651562	2.3699304770748064	2.018962730378067	-0.9021945606902246	0.1791853178694911	-1.4258942719162524	-3.737111487432784	-5.33548705415191	-5.42319767327358	-5.276049323601119	-6.996898176973928	0.468	5.339282468060032	0.29382495271654024	0.1799323598622475	0.19018034783530655	0.33606233958590676	0.46661106054875057	0.6971767556056647	9.483393677801473E-4	0.7271138999713168	9.483393677801484E-4	0.7271138999713184	0.44621652811089524	5.539451565513063	0.33340120910338067	0.38150747326212464	1.32943382575773	2.695380956825532	0.1942655540920057	0.9622420154088419	0.18600242736111006	0.19406827368620952	0.7395774531404447	0.2794630018132973	1.1799621491471062	1.1998162684808507	0.9852792237822454	1.0	0.0	0.0	0.0	1.0	1.0	1.0	1.0	1.0	1.0	1.0	1.0	1.0	1.0	1.0	12.0	-55031.679369481906	0.0	0.0	78.0	-1189.4666761727935
57910000	-56676.76423337397	-1250.18569291152	-55426.578540462455	0.4189793198388199	2020.9207467075585	47.391598188688654	0.2086953677374155	-0.07115937484319707	2.117372107114494	4.646247123300869	3.005863208675417	3.7419982442548165	2.16142712900036	1.981935694308223	2.960713788827321	3.1106110695390212	3.326644581261982	2.589819145365092	1.2394233508811483	0.5606493965185356	0.44839568709279193	0.23151931047121757	2.301063629160412	2.5528041815881237	-0.9421009180717382	-0.08687807535564823	-1.7621932935138755	-3.6743879893727827	-5.108848913515551	-7.336507795075124	-5.976898306857873	-2.218063630525135	0.468	4.764920555810698	0.28989176510405973	0.1799128472934537	0.19197980013684338	0.3382155874656443	0.8418713210603928	0.7447776805920973	9.887985656094557E-4	0.823953837741062	9.88798565609456E-4	0.8239538377410599	1.1867577198340138	0.6217460064763843	0.9517231673056613	0.07466560670645592	0.5376364825701044	1.1631268038064777	0.7587177556648017	1.3716541409414942	0.8104897313954001	0.6110723911288178	0.2519026528554968	0.8090720356754885	0.557029559086548	1.449654343295871	0.3512744853301599	1.0	0.0	1.0	0.0	1.0	1.0	1.0	1.0	0.0	1.0	1.0	1.0	1.0	1.0	1.0	12.0	-55060.54153601083	0.0	0.0	78.0	-1190.4656598713045
57920000	-56695.632586263004	-1269.1843992106503	-55426.44818705235	0.4194754064060239	2020.9202506209913	47.37020347018392	0.3967626789772059	3.3980833018400376	1.1967573016753588	4.7035294239099015	2.2424625640147604	3.036823932097266	2.5903784331649815	2.101817643715949	2.9737802431784273	2.9121630851861777	3.86572017755548	2.996516386823833	1.6170899202285012	0.42022015266072665	0.07356041511697209	0.30940753313447694	3.036037177992361	2.259702996864312	-0.8257054746036475	0.005546048084222205	-1.248893521625841	-3.485778722562525	-5.530439475539607	-6.712375726407978	-5.076130364605811	-4.4123904961079745	0.468	5.330541446956797	0.29543363439287956	0.1768652927880679	0.19101091957299393	0.3366901532460597	0.754748348804488	0.7367163917519098	9.124109205129703E-4	0.7979592860010433	9.124109205129709E-4	0.7979592860010444	1.0257202595288646	0.7875457230248714	0.6081291519184299	0.4056641007557216	1.994151988983587	2.4972225190420807	1.9178462277925206	2.807678288752597	1.0405987846277194	0.48724344230514066	1.0395770765270813	0.5601992389339326	3.314697743281221	2.243788593952534	1.5527520865241817	1.0	1.0	1.0	1.0	1.0	1.0	1.0	1.0	1.0	1.0	1.0	1.0	1.0	1.0	1.0	15.0	-55044.764801627935	0.0	0.0	74.0	-1191.6498269018427
57930000	-56681.85127772761	-1258.3726081401123	-55423.4786695875	0.4167773237299053	2020.9229487036673	47.52245848309343	0.5691931200264532	1.584194776569807	2.1184496791417295	2.1116893625776636	1.9851859273466324	3.2262472101859845	2.6615171352777827	1.8753414133374717	2.5411079224205486	3.258555370386255	4.037071350430389	2.865739277366695	1.3596228059817275	0.847608350498407	0.3597627786367226	0.307827142693015	2.0614742996990176	1.9416748657123986	-1.1042628426567709	0.42579322609402614	-1.4080386565416982	-3.9465305348587996	-6.999884109076837	-7.4944162473473455	-7.352663854910142	-6.651244263907457	0.468	4.990205740135545	0.29199412687624904	0.17941084298554566	0.19129351864177843	0.33730151149642806	0.5511704218661513	0.7428322303418765	9.602894783312204E-4	0.694594586019014	9.602894783312232E-4	0.6945945860190141	2.13017029166378	1.3434866053501733	0.570680396466559	0.20905137115044253	2.0651149602129686	2.0122010647786817	0.8923093202225182	1.4898335867430574	0.48239433612346755	0.5059575524036072	0.1853376326500386	0.8917451072551106	1.338052232217999	1.082171449120443	0.7966983727974468	1.0	0.0	1.0	1.0	1.0	1.0	1.0	1.0	1.0	1.0	1.0	1.0	1.0	1.0	1.0	14.0	-55032.47580843004	0.0	0.0	80.0	-1194.7958470590909
57940000	-56701.94742496547	-1274.255001840906	-55427.69242312456	0.4210640281338108	2020.9186619992636	47.20384731339917	0.39461074319079664	0.5009605445873282	1.884803790796845	2.023678659750654	2.019042929965733	3.177625689504694	3.94691354492121	2.0913274765533774	2.9351433836562135	2.4913950234384314	4.134546345328437	2.862805280288082	1.4064490537518637	0.9686602369283851	0.5712820686918729	0.6478607068540249	2.1049826718982088	2.5076804613322565	-1.031710711351851	0.07510152831345518	-1.0026269397206935	-3.187685863358687	-5.774288063560322	-4.101493985167034	-3.6559752487303268	-1.5797881139119965	0.468	4.800065741833228	0.28911049669789807	0.1774413671342249	0.19356040368905342	0.3398877324788248	0.6991642181605973	0.7603318277823756	9.921048941804662E-4	0.9551298908470148	9.92104894180465E-4	0.9551298908470157	1.2499469808970467	0.1038487156555401	1.2378257083416762	1.0969482324303839	2.78814817310248	2.4836588863416185	0.5731640106740576	0.709197221465284	0.3358277182009367	0.2437654926074718	0.5913132161371046	0.8080454698609375	0.40269135544058327	2.3627646841543486	1.866091388355567	1.0	1.0	0.0	0.0	1.0	1.0	1.0	1.0	0.0	1.0	1.0	1.0	1.0	1.0	1.0	12.0	-55026.184209985906	0.0	0.0	91.0	-1202.7139221705318
57950000	-56713.034761311705	-1277.0167638914138	-55436.01799742029	0.4198439767426578	2020.9198820506547	47.38973299494246	0.45710810554388087	1.0844049354134664	0.9548521192018964	4.563474376155817	1.8228596889362065	2.6442305938250135	3.186612549535469	1.751294976583709	2.7925671832694565	2.830794052011498	3.7733324444571883	2.922548432969749	1.2004311566640102	0.731201897331266	0.3134575544975011	0.39512070625195217	2.2321935652922726	1.4228777581911696	-0.8619186314611266	0.48386315453643824	-1.0813662427900808	-4.138633933817276	-6.300884103706161	-6.690165488241173	-5.084899731914308	-6.502544507155762	0.468	5.153918563078145	0.2900855254022012	0.1761564322349134	0.19344998054644702	0.3403080618164395	0.5954243786962689	0.7254213744684385	9.364584104511324E-4	1.0028852363556102	9.364584104511337E-4	1.0028852363556087	0.770800591485605	0.9717663681127439	0.3480208883506835	1.1065786479311737	1.3285484220453916	1.017151789093706	0.8293827275997727	0.47981235894838875	1.4743223741675577	0.02425941844609913	0.1278389781628403	0.629314396254475	1.1283174499183801	1.2398502627175294	0.6482913288567482	1.0	0.0	0.0	0.0	1.0	1.0	1.0	1.0	0.0	1.0	0.0	1.0	1.0	1.0	1.0	10.0	-55021.49746795992	0.0	0.0	96.0	-1212.1741859560814
57960000	-56706.03132110821	-1278.5751274106915	-55427.456193697515	0.4205841200600695	2020.9191419073372	47.083108719282265	0.9042087620318897	1.5011740674297207	1.3090389873832542	2.4097997664008255	2.725673218954098	3.502824083020591	2.6990934317732895	1.9253243636940534	2.509130623851295	2.9467988344539444	3.900537731409629	2.9460077823582136	1.164591361158308	0.6942983776363086	0.48450231751646233	0.7410717320115228	1.7205033779169088	1.9068646156159865	-0.8019009255659466	0.22224762394589898	-1.5348684707541238	-3.427046128392146	-4.029663413258472	-4.659005777591629	-2.9303578175659935	-1.7734214878276089	0.468	5.6768051530645565	0.2943174044568082	0.17535825336103744	0.19453166326031238	0.3357926789218431	0.4416255107905427	0.7123962066838958	9.824966050938383E-4	0.8353402842546183	9.824966050938373E-4	0.8353402842546173	0.9927287636080502	0.5119358830721006	0.7282061104397871	0.7526089207744969	1.156494472646779	1.810420507251551	0.42754260207590333	1.5121846908129448	0.04654187045912119	0.003705225745804626	0.2710132614294203	0.35403240720986856	0.9254725323957887	2.1499306655626307	0.822926818389757	1.0	1.0	1.0	0.0	1.0	1.0	1.0	1.0	0.0	1.0	1.0	1.0	1.0	1.0	1.0	13.0	-55019.73390714017	0.0	0.0	88.0	-1214.2451178656954
57970000	-56693.1901928576	-1254.2564019227584	-55438.93379093484	0.4249163214395165	2020.9148097059579	46.575673538654854	0.5993977301095993	0.9718251238788904	0.5708089455116312	2.0495765840551887	2.2628466818888775	2.7980711068853643	2.1035190297274324	1.9498440514676367	2.834428802543095	2.740526269451441	3.822997777607122	3.0308251666434165	1.32508822140398	0.7150400081826096	0.6492210060547823	0.5697323837892876	1.3931109956668983	1.7539358363538875	-1.0524714664724535	-0.10108009740139703	-1.3699412005942198	-3.9293561973159856	-5.157744864718782	-7.010458591405994	-6.735932609899223	-4.08921143522138	0.468	5.151894446639443	0.29353899203290207	0.17941977492569308	0.19303154975767073	0.33400968328373526	0.4225006239033683	0.6865891886292386	9.524268269426447E-4	0.8540315685694457	9.524268269426429E-4	0.8540315685694456	1.1845954296326413	0.0664576720242398	1.9308050178419864	2.1943886949602684	1.0556108558656683	1.2616505200526265	0.44245862362278254	0.30788233942845394	1.159430830719356	0.2672686073545614	0.3261590800655214	0.14963422497816178	0.5047499170710723	0.9251864675674987	0.4890196103966429	1.0	0.0	0.0	0.0	1.0	1.0	1.0	1.0	0.0	0.0	1.0	1.0	1.0	1.0	1.0	10.0	-55033.87265099664	0.0	0.0	92.0	-1197.1693450038724
57980000	-56701.90901272053	-1268.3335270435955	-55433.575485676934	0.42068916539959333	2020.9190368619977	47.233345623546356	0.39220137103231933	3.9525344965303084	1.286383848785733	3.1893951436463106	2.348768928227254	3.526231682841678	3.0709241848305346	1.525881640292003	2.4199606231429187	2.3425026617303955	3.0162549519563764	3.649695185090427	1.2926348649659383	0.9602776413470036	0.3574811276305388	0.8812208640475443	1.6868757981700362	2.0055629810417965	-0.9120594998104308	0.31184295295135434	-0.9868661997870448	-3.4144639662643326	-4.706642537141618	-3.5568905067463383	-1.3339264518787166	-2.0377696255073334	0.468	4.929808701429391	0.29364696146677494	0.18221779783270636	0.18860237482734385	0.33553286587317604	0.40057510336338603	0.6873234799038647	9.004059376108361E-4	0.8709430901773003	9.004059376108357E-4	0.8709430901773009	0.7037399649565933	0.4740917278444829	1.3830507797092482	0.6133556657241072	1.719038714388586	1.8884035533329027	0.8495150667955508	0.537736290172769	1.2866868536177678	0.18071154848115853	0.826430034382659	0.8232503517240788	0.8119137575678904	1.3351867979808056	0.5174333247169557	1.0	1.0	0.0	0.0	1.0	1.0	1.0	1.0	0.0	1.0	0.0	1.0	1.0	1.0	1.0	11.0	-55049.32980744987	0.0	0.0	85.0	-1206.568955211166
57990000	-56679.05137953694	-1268.91551816237	-55410.13586137457	0.4171737804884381	2020.922552246909	46.966661907179265	0.2177149021826257	2.796385101792946	1.0488675496894178	2.686573211605631	2.2818866139822354	3.502581830378927	2.7877938245457083	1.4478076349108067	2.3492574648347295	2.7772986120364855	3.123385343629449	3.6036700380953475	1.1971876789891949	0.9177997330318532	0.5656815443514074	1.0566163421974124	1.7529178004093737	2.324305483349653	-0.7169735986293777	0.20409037510102762	-1.5776525747683336	-3.934473917715854	-7.412803368969176	-8.275069018873026	-6.331031393378212	-8.861570489022242	0.468	5.588362683827897	0.2918262511628459	0.17845373533101302	0.19438179538796857	0.33533821811817377	0.4851986142249231	0.7016146787862055	9.466587118631548E-4	0.9504470342714905	9.466587118631564E-4	0.9504470342714915	0.7157848440461432	1.7529507124320325	0.6745369556972872	2.190289207586204	1.008824772939044	0.8987015513789542	0.15705539468118673	0.3576371953695002	0.5745159138411303	3.3883104994757525	0.34114763837850626	0.7088901776030019	0.2577401026563726	1.4451388070074123	0.5985213319548877	1.0	0.0	0.0	0.0	1.0	1.0	1.0	1.0	0.0	0.0	1.0	1.0	1.0	1.0	1.0	10.0	-55039.189447125165	0.0	0.0	85.0	-1204.8821802076834
58000000	-56664.31539997508	-1258.2271624129023	-55406.08823756218	0.42266776812569173	2020.9170582592717	47.400839711965105	0.41678372978544875	2.969314587923831	1.136569912377742	5.116961064147857	2.1592962087971745	2.9751689529328136	4.589118165865609	1.6277409570765966	2.3451900853938423	2.420548396981567	3.565142201085634	4.006314963293554	1.2690392924912857	1.124810979357838	0.4744109935982851	0.5253718231913627	1.7557372492909842	1.551633256233666	-0.6732434025962726	0.39177557708391786	-1.205143693088313	-3.809139843901361	-5.125854897083799	-4.103408708861793	-4.908242306237667	-4.665312590683365	0.468	5.374014694524519	0.2926443392991163	0.18104124572608787	0.19100882548101952	0.33530558949377753	0.838430199498343	0.8006009705110303	9.745791528829429E-4	0.8117869866475516	9.745791528829434E-4	0.8117869866475518	0.6110884440583015	0.9951727320685587	0.40376001751045515	0.5993136169138066	1.12669843432503	1.3995122446649828	0.47806733955048714	0.22155928032482428	6.036932199921137	2.6075836618712906	0.16635327434392858	0.3239397612981457	0.3072522910926358	1.4130787029186258	0.30895809470920527	1.0	0.0	0.0	0.0	1.0	1.0	1.0	1.0	0.0	0.0	1.0	1.0	1.0	1.0	1.0	10.0	-55026.95018504446	0.0	0.0	84.0	-1197.2092546241302
58010000	-56669.807977873556	-1227.8180852591759	-55441.98989261438	0.4215216344632348	2020.918204392934	47.76104753817767	0.38295876167171444	1.1557159459806257	1.9524292509397074	3.791718995062906	2.1341251328551847	3.7118824506283126	4.239132230740149	1.5674331397055445	2.47033346508989	3.187048582609347	3.2788992979425133	4.2995479861345025	0.9963705611273915	0.873193311824641	0.32879533057402754	0.7369519577383342	2.1001963987356858	2.1124432753299867	-0.6762843029086987	0.008828313825374606	-1.7543784002494727	-4.295461187263205	-5.20829716011691	-4.466608196720828	-2.454400711838903	-2.35658802896532	0.468	5.263148214096682	0.29030186185520385	0.17854331503059698	0.1927267590000312	0.33842806411416926	0.607862035389354	0.7539922111096418	9.323658940018919E-4	0.9075821418739033	9.323658940018939E-4	0.9075821418739036	1.0505667944555859	0.2962370545561497	0.5494916836404268	0.8125513744219325	1.2405614127816658	0.8050090804442831	0.6351456655343365	0.31725083015595706	0.49740745402711	0.7474636536858865	0.31390837611219846	0.18194683200368403	0.39006298086143254	1.6908728184288577	0.20358825532844418	1.0	1.0	0.0	0.0	1.0	1.0	1.0	1.0	1.0	0.0	1.0	1.0	1.0	1.0	1.0	12.0	-55066.164413204824	0.0	0.0	84.0	-1165.2525366471427
58020000	-56678.320527456526	-1247.2325460046206	-55431.08798145191	0.4164377045667268	2020.9232883228306	48.32749739832584	0.32191344577199227	1.8760685275366975	1.5853944986538835	3.9930532431816825	2.5769216847078726	2.540543008984935	3.8722242864737733	1.5815945038348636	3.2759725598216374	2.60473240140356	3.0522274099664446	4.025207445218967	1.0484775598253946	1.0367508505807124	0.8972674539782199	0.4508581848296247	2.7479874433652567	1.394805767197742	-0.6128311897388217	0.4213511918308025	-1.8777343765560524	-5.0253751071736925	-6.51948469529215	-9.178550658487204	-7.030146436793121	-6.8264542715988865	0.468	5.161429251215533	0.2897563095886273	0.18227912478479674	0.18877042502624494	0.33919414060033237	0.6654921266531163	0.7545625549836744	9.795373431928389E-4	0.672127763631537	9.795373431928393E-4	0.6721277636315374	1.3499715195702309	7.325427996871558E-4	1.0413930722847866	0.648121331843803	2.565262647728281	1.229595837150804	0.6686819593722255	1.037156966298685	0.5493909360995666	0.633073525729661	2.807917501182426	0.5154417249046259	0.20104619343817443	2.0293609329339115	0.5701375465700322	1.0	0.0	1.0	0.0	1.0	1.0	1.0	1.0	1.0	0.0	0.0	1.0	1.0	1.0	1.0	11.0	-55049.51626700058	0.0	0.0	83.0	-1191.9710029152757
58030000	-56704.07355579821	-1264.0659785116738	-55440.00757728654	0.4186057996813497	2020.921120227716	48.3468305518482	0.5335521537569788	2.5510969462799666	1.9197501323528778	4.060025397975371	2.217433413398063	3.1622614473360176	3.6600139072324063	1.707614809573186	2.6329911856430703	2.6604588114556513	3.1068915735706404	3.53391040773908	1.2412683130942497	1.3507924664108903	0.6386850291579721	0.5471039577478727	2.338355917022959	1.871884777775719	-0.757017616858729	-0.06785436227176213	-1.6585551824262397	-5.311492842438314	-3.4834245596192943	-2.4255430502009694	-2.131043067669969	-2.7709949385061523	0.468	4.71869039371159	0.28877253370453165	0.17859860252910176	0.19216122635291014	0.34046763741345787	0.6979295577587065	0.7303579024492777	9.56104870608041E-4	0.7370579067114591	9.561048706080445E-4	0.7370579067114605	0.6443106006385784	0.0034167820666492605	0.998864627900285	0.0267395683921056	1.383158575513492	1.0828444570955262	1.3709427113026629	0.6907950454047607	0.3430817418411223	1.4568004359325346	1.3999689553702603	0.6326539743668504	0.6035438781399085	1.087704888374905	0.5929843064853774	1.0	1.0	0.0	0.0	1.0	1.0	1.0	1.0	1.0	0.0	0.0	1.0	1.0	1.0	1.0	11.0	-55061.847167463784	0.0	0.0	79.0	-1208.68989575889
58040000	-56684.58780243015	-1259.0208924963872	-55425.56690993376	0.4184247434381585	2020.921301283959	49.06911093249807	0.3044940526364976	0.700958623521281	1.4477993539678353	3.1848732554332098	3.1143596884478044	3.6262787846519666	5.342651047028608	1.7344684417349574	3.465628056847027	2.5602237853182035	3.0245222558948437	3.843760301414308	1.4478236014752575	1.1887335454670769	0.384990125992176	0.5271765042572423	2.1919947962817834	1.8343177539249738	-0.8118512708771237	-0.5009746961156031	-1.6087088371174627	-5.263160664654337	-4.583768499019938	-3.1546602920346207	-6.981005980322602	-3.3628115485961554	0.468	4.806031622782364	0.29372962927997576	0.18168619725182242	0.1889580053370218	0.3356261681311813	1.0017088468095579	0.7936657583367404	9.284061111331052E-4	0.8640695240980965	9.284061111331055E-4	0.8640695240980957	0.6267238499466447	0.566086692433619	0.5164204225927501	0.5628741612313347	1.547028524068028	0.7104176146433393	1.039395291576856	0.5361881371313003	0.7136023444839459	0.5249733331966376	0.5534264935132412	0.3309861319172817	0.5691810603994546	0.8259793171982277	0.5621544632678999	1.0	1.0	0.0	0.0	1.0	1.0	1.0	1.0	0.0	0.0	0.0	1.0	1.0	1.0	1.0	10.0	-55048.83718460463	0.0	0.0	83.0	-1201.0267593703823
58050000	-56700.493257203874	-1264.585888494237	-55435.90736870964	0.41676477230055026	2020.9229612550969	49.35105906625109	0.22378219159038779	-0.031450340565662205	2.209191322280911	2.933428502870769	2.4212151378879327	3.4648178083891494	3.4078365836741784	1.6610570756238214	3.3501457527349006	2.557145650163364	4.471742885576562	4.131177348549316	1.2203633889778491	1.229148036993911	0.33542737112574916	0.5928450632487554	2.919212523192619	1.9929690099405124	-0.8398034144774369	-0.3959717302377569	-1.7311256201847225	-5.098600355452583	-7.8738496496907615	-7.108281488885213	-6.158191505577734	-5.913906200392428	0.468	5.499463003275901	0.29666893330781624	0.17860943830993858	0.188546139127532	0.33617548925471447	1.1046322284488297	0.7930663350129632	9.123477982577672E-4	0.8603353052917964	9.123477982577671E-4	0.8603353052917948	0.871308226008041	0.05409742307501104	1.828636999064228	2.0363857771541305	1.15814749077437	0.5721473253322966	0.532964120923496	0.49286910937739	0.9169069273574516	0.9782736176131944	1.2438262969699414	0.3144284491613884	0.7506113126863738	0.6851526198506024	0.2890253594324546	1.0	1.0	0.0	0.0	1.0	1.0	1.0	1.0	0.0	0.0	0.0	1.0	1.0	1.0	1.0	10.0	-55050.36307941219	0.0	0.0	86.0	-1203.9102637324474
58060000	-56679.746926117	-1270.9855138766407	-55408.761412240354	0.4167181997990702	2020.9230078275982	49.506241105293526	0.36082668307729177	0.20815265900556099	1.8997991732019814	3.158032338947727	2.4944459366004876	4.467590401389208	3.304340540490603	1.746113393571284	3.154125268983354	2.340178536812819	2.9462173756351024	4.716417623784382	1.2954021609641804	1.3160610805528117	0.3605334763034662	0.49087060889043477	2.8186402108438227	1.5654783032959818	-0.5360040518490058	-0.24355909172354234	-1.7508422553005811	-4.641976213183611	-3.2384204909918535	-2.0241469020514966	-1.0773635508716053	-0.1076922381798564	0.468	4.93961510834074	0.29289140265598096	0.1767914977599273	0.18923270636107656	0.3410843932230164	0.6612310691075969	0.7548594262190716	9.176592882161658E-4	0.7846748326524486	9.176592882161647E-4	0.7846748326524482	0.2774240882609357	0.2347624242778412	1.0819453463411395	3.472787046973169	1.4363474911749825	1.1808406667416127	0.6206499025193041	1.1448943935507883	0.2970040429787967	0.21641726782234916	0.7798182993906907	0.4345095999784744	0.1885014081258977	1.0682318922239353	0.6902850071784669	1.0	1.0	0.0	0.0	1.0	1.0	1.0	1.0	0.0	0.0	0.0	1.0	1.0	1.0	1.0	10.0	-55030.55365941396	0.0	0.0	83.0	-1214.1315155792367
58070000	-56686.00860922525	-1292.244598223228	-55393.76401100202	0.41748530054785804	2020.9222407268494	49.64162231230015	0.2691544589393613	0.47068201357976713	2.3377424705462704	2.5497677474810714	2.4666236924138927	4.43144158691806	3.0894546666924505	1.7952928126292087	3.4208139655682785	2.8195785025802107	2.878718581962078	4.194401638021667	1.456928056022808	1.4471591540879847	0.555188757778544	0.3514130724603743	3.4297413226782294	1.2660126685122515	-0.4615707223971938	0.005729235419013781	-1.4895163005095102	-4.371903996591395	-5.085045788509053	-6.288203471588156	-5.572573391855138	-7.064784019940241	0.468	5.427387021040537	0.29078180887371885	0.17854035826051878	0.19212029995187685	0.3385575329138868	1.0716786087072838	0.8009605892882948	9.247580176486138E-4	0.7632679426566747	9.247580176486135E-4	0.7632679426566754	1.420487372090367	0.01296979624605815	1.3976063554594196	0.7095627638234382	2.20263120887047	1.399551762124109	2.263131719804074	0.35104580605868235	0.08798278781415517	0.6236925165398172	0.598401779977669	0.6341729606356177	0.5725353878996948	2.532382453254411	1.291673342189138	1.0	0.0	0.0	0.0	1.0	1.0	1.0	1.0	0.0	0.0	1.0	1.0	0.0	1.0	1.0	9.0	-55006.12033611001	0.0	0.0	86.0	-1234.7037894199968
58080000	-56705.70414516998	-1281.3856616320918	-55424.318483537885	0.41914575136147614	2020.920580276036	48.61568579138567	0.30638042927982057	0.329699996752737	2.1877081693456164	3.742669256396622	1.5930743047053524	4.943427291693199	3.3946798626561154	1.6392937306706539	2.9676635388344645	2.977681512533285	3.686453557994906	2.931935547546114	1.4313845930504248	1.133469645544794	0.51922915228578	0.5043343947519784	3.672886754759135	0.9864619633898974	-0.3124847540585687	-0.044061753229660494	-1.5572560388548025	-4.8295724218696865	-6.648295336336527	-6.903245275070809	-5.29976158171074	-6.6649546886312105	0.468	5.282743522225239	0.29277609039490476	0.18128220820511132	0.18410090979311264	0.3418407916068726	1.2027866742905549	0.8069118131405462	9.598545717349926E-4	0.9721487230117772	9.598545717349966E-4	0.9721487230117787	0.7262298528551264	1.2142296110874853	1.8374425064988364	0.872788667915756	1.2637086282762875	0.9490743943785112	1.1160089979276184	0.8156640420357769	0.22416341192745814	1.8014560669263207	0.2486113904466924	0.6723210440900292	0.9751332056208178	1.1354094604871463	1.0056508641358637	1.0	0.0	0.0	0.0	1.0	1.0	1.0	1.0	0.0	0.0	1.0	1.0	1.0	1.0	1.0	10.0	-55048.98910405065	0.0	0.0	91.0	-1213.2526949870057
58090000	-56781.80688927502	-1335.7213054232338	-55446.08558385179	0.4174513316494041	2020.922274695748	48.349391903687014	0.4519710947571414	3.0964271465383635	1.1009434594618899	2.435676572918379	2.1194096825840147	4.537063773964086	2.844795462955382	1.9780605706100969	2.5619696526579014	2.8616387499883644	3.3026432815432	3.0728536701031834	1.5928435572513042	0.9849783539630619	0.5565383416923022	0.5576705393853024	3.005177281749253	1.0831276163793433	-0.32821057126417796	-0.004566079265321793	-1.4159748698269197	-5.1133717596363475	-4.766550563762834	-4.5979367420391375	-4.681469084485143	-3.8653476957652284	0.468	4.9845985529987145	0.2902799493438484	0.1807461154089346	0.18957291416543423	0.3394010210817841	0.716397237392145	0.7324010276837625	9.461136173037557E-4	0.9373456811274874	9.461136173037545E-4	0.9373456811274862	0.6736139811726942	0.43250814297059254	2.009626806686336	0.1720714698830992	2.938861693651031	2.425551169415498	1.9219365045625103	0.9616996807937451	0.674690537120724	2.4600074162054995	0.28819837482402316	0.88538329793128	1.652895023233041	2.661432669397823	2.593876758650682	1.0	1.0	0.0	0.0	1.0	1.0	1.0	1.0	1.0	0.0	1.0	1.0	1.0	1.0	1.0	12.0	-55067.18679555427	0.0	0.0	84.0	-1257.8461949734465
58100000	-56756.243081570545	-1306.6142478676427	-55449.628833702904	0.41705825041259026	2020.9226677769848	47.19397208474787	0.3902752507354148	1.6464973718225329	1.1084632172535744	2.2974306033058673	2.240167085715863	4.084674695006192	3.4627586012802256	1.5828161072205045	2.734135792272304	2.6702991239894995	3.5211364261210387	2.8581569954439074	1.3409723283464745	1.1738194831052962	0.3881442601574389	0.8384266692984382	3.195747312310493	0.8120457027013226	-0.5825379519253384	-0.100472470209785	-1.6656595690097942	-4.502736060209962	-5.203566636968168	-4.842365894141503	-6.521149133267162	-8.8750091705388	0.468	5.149022158512225	0.2897093678022975	0.18205339134677595	0.19134426958835826	0.3368929712625696	0.7843849815138708	0.7685227059058825	9.449062071556418E-4	0.7968481043870042	9.449062071556429E-4	0.7968481043870035	0.7806146234560293	0.7220128295326534	1.81875167032584	0.25624252374485	2.472353560960731	2.1361950853098177	1.0781251022439828	1.7042239095578589	0.2679201905902602	0.2403847812657768	0.6045563799112182	0.8259589115213448	1.7232945865021692	2.849103101589347	0.7311538715522342	1.0	1.0	0.0	0.0	1.0	1.0	1.0	1.0	1.0	0.0	1.0	1.0	1.0	1.0	1.0	12.0	-55078.90614876291	0.0	0.0	80.0	-1241.0286867422865
58110000	-56774.623892719224	-1333.5329416200077	-55441.09095109921	0.41631975635434704	2020.923406271043	47.42229852531532	0.8489164062034078	2.348909436411314	2.356558526816995	3.2538719952012585	1.9431546142642155	4.512002558272792	3.284463293841862	1.9928288399588243	2.567358306032192	2.8113609176590644	3.1802952292743787	2.99814662222475	1.16898936572473	1.3181266029466954	0.6467621424906455	0.3702560928804254	2.220055264203346	1.2090879752527393	-0.22474877253264597	-0.04959358973681698	-1.614700572588396	-5.0694687653574615	-4.020615720872437	-4.309607191366171	-3.3010367784980206	-3.6538692471404794	0.468	5.374063727557701	0.2851095006105233	0.1816982360594913	0.19365986895620696	0.33953239437377974	0.8180268358816615	0.7583421131055578	9.193355475368517E-4	0.9737443778732642	9.193355475368487E-4	0.9737443778732614	1.6109294550128648	0.6596626100038332	1.6308714614675366	0.13283050174019462	1.6917853047034517	1.0419470073617556	0.5029987149108343	0.42101367768919834	0.29374857757539286	0.3686663510272012	0.7203574543314609	0.1890311780659686	0.8113227908379274	1.595131713779867	0.9951077135996196	1.0	1.0	0.0	0.0	1.0	1.0	1.0	1.0	1.0	1.0	1.0	1.0	1.0	1.0	1.0	13.0	-55072.42129574351	0.0	0.0	85.0	-1261.4733882487362
58120000	-56757.87756018814	-1323.6732643758871	-55434.204295812255	0.4178108169050777	2020.9219152104922	48.00299525867307	0.690994548569474	1.9957032681295344	2.388139081647044	2.217622346247681	2.7257187343984475	4.294081023682692	3.0201581297362545	1.5126943789415581	2.272413364588073	2.8697584784936576	3.3697513907234335	3.7147531312798088	1.3239701845638758	1.161965107251719	0.6070667492670071	0.4280816117830404	1.9297794306169131	1.162382883874468	-0.1767561664631853	-0.05795153258869318	-1.4617118257763135	-4.863139951980051	-4.979307831744584	-5.269501227032563	-5.498074973364662	-4.928942376796953	0.468	5.332741766272358	0.2951949681664128	0.1812874903857462	0.19292856175810785	0.3305889796897344	0.5472335374487298	0.717348503519131	8.62812972270516E-4	0.99022501690136	8.628129722705163E-4	0.9902250169013571	0.6429637146803547	0.1298697468593924	0.6546058324892938	1.183155112472138	1.6920187066442116	0.8315699468832354	0.3538153537122886	0.6899726584842532	0.3091583942190494	0.5603602040390422	0.15752017220257503	0.6368242477864909	0.5885570313253911	0.6611335288437352	1.0820160032576873	1.0	1.0	0.0	0.0	1.0	1.0	1.0	1.0	0.0	0.0	1.0	1.0	1.0	1.0	1.0	11.0	-55068.72773802066	0.0	0.0	87.0	-1258.2635102602867
58130000	-56760.193660060446	-1331.1795614321002	-55429.014098628344	0.4168438994590871	2020.9228821279382	47.42500664854334	0.8465539122003154	3.6731890011501527	2.091765765055979	2.884117241770056	3.2857599744000896	3.2657571186903978	2.94326817287345	1.5709651921582024	3.3831684466382477	2.7024104185913247	2.941177522405022	2.695581134778184	1.3656131830320883	1.0627993386830814	0.7796022638525801	0.49418063251851335	1.8626846889166702	1.4877489187976605	-0.2765707998038961	0.013825645567471373	-1.5725350019788398	-5.281507933818725	-5.36780819299701	-4.187233843490912	-5.271540216424634	-8.144193493047576	0.468	5.010938465042476	0.29427089845386434	0.1788429784351268	0.19098199418652018	0.33590412892448984	0.7590090998583714	0.7553503284885169	9.86764793561506E-4	0.873530849108881	9.867647935615082E-4	0.8735308491088807	1.5638082020100585	0.24159260502673863	2.0310994518102783	0.32456110587708054	1.1574190518548957	1.4699304949738474	1.4968052024944998	0.7625742986380253	0.29070671426527783	0.3348527779894265	0.5331445479034151	0.7295087156455687	0.8067205382061025	2.911225990217844	0.4711079793297789	1.0	0.0	0.0	0.0	1.0	1.0	1.0	1.0	1.0	0.0	1.0	1.0	1.0	1.0	1.0	11.0	-55063.49487295686	0.0	0.0	81.0	-1266.4427887244603
58140000	-56726.13438277646	-1282.4463521388718	-55443.68803063758	0.4162893249476758	2020.9234367024496	46.67602245409349	0.31604013337700726	3.9717541545641746	1.9301266751622668	2.9542995157455927	2.144948619535173	3.8919098296274774	3.7044925899146133	1.4264174296454446	2.3940046665292147	2.4249236175457374	3.371665302701083	2.799093434737376	1.375784459335188	0.9022277068646987	0.7102805493316072	0.6658381123862398	2.2574671768714283	1.7312296849481783	-0.4222666458405668	-0.46564819131201707	-2.2174860229753692	-5.228674739337472	-8.215503107731289	-8.659700072152415	-11.092899512131465	-8.781200701320499	0.468	5.285518341300864	0.2904312003350429	0.18117680820640403	0.18984032258033134	0.3385516688782229	0.7351620666515447	0.7477736869506505	9.455298261966339E-4	0.7474751171069869	9.455298261966311E-4	0.747475117106985	0.28252167762509406	0.4845196983465962	1.1926252364456302	0.2203005535517816	2.8420368533773392	1.526765106213834	1.014895649886041	0.9859869426580985	0.5721957719097394	0.08335020565776599	0.2809772925726609	1.4587784500034584	0.9765262288631387	1.8333307092695268	0.5011374983969452	1.0	0.0	0.0	1.0	1.0	1.0	1.0	1.0	1.0	0.0	0.0	1.0	1.0	1.0	1.0	11.0	-55072.35325923059	0.0	0.0	79.0	-1226.1440953903011
58150000	-56732.32169024717	-1288.640424407054	-55443.68126584012	0.4162873622444992	2020.9234386651528	47.184207089752796	0.47481505973427746	2.002829239851279	1.9742470465343973	3.6225332459798825	2.5728226222311963	2.6760403309189162	4.321426604713447	1.5816691812702244	2.557983425343263	3.2187825850573044	3.2304634679635993	2.3851383996532323	1.3780729301333083	1.2722763894669025	0.48114464174322824	0.9812421185356157	1.6760349490598996	1.6732299292464512	-0.5569332257648462	-0.36582476913234413	-1.9794224398771922	-5.337340907066901	-8.16764845018705	-8.406059041461784	-7.978835400545076	-8.657002534913923	0.468	5.4972697796505505	0.29125959278865354	0.1777416559353146	0.19149149957596126	0.3395072517000718	0.75351832738885	0.7672954788341841	9.436404819206107E-4	0.7360815616198589	9.436404819206094E-4	0.7360815616198593	1.2243476894465615	0.2951287069878581	0.878179517548977	0.5089669747399167	2.1502136985262497	1.8135136508827587	0.6473536615427565	1.288031368619989	0.5368397140900762	0.18514554258110813	0.2190898289955189	0.7723434980516736	0.5614161363783734	1.4987625657100974	1.1679743470654034	1.0	1.0	0.0	1.0	1.0	1.0	1.0	1.0	1.0	1.0	0.0	1.0	1.0	1.0	1.0	13.0	-55074.695988337335	0.0	0.0	78.0	-1227.7592537358641
58160000	-56726.36023908667	-1315.899184076925	-55410.46105500975	0.4165528974875436	2020.9231731299099	48.57190371142232	0.4314472502595568	1.1204185748457196	1.7398474121668865	3.082953290247512	4.458623417355488	3.3604322482197504	2.3620049098721503	1.5920267532168495	3.195594562040832	2.636071145829926	4.6821842268167915	3.019925794040676	1.5930858657341382	0.8036601761255684	0.6689810048860678	0.7910825892057692	1.3783612246720927	1.6760292075314516	-0.4443097391318568	-0.900360780233002	-1.7939660996669937	-5.723833367249311	-6.145539918948398	-4.7900229919115	-3.432753666495414	-6.4775297930744635	0.468	5.177569523316731	0.2926221271748275	0.1773929643786158	0.1945223382983782	0.33546257014817965	1.0017334625649754	0.7585008856003143	9.691481326856681E-4	0.736612186181247	9.691481326856664E-4	0.7366121861812476	0.6375056853241164	0.3085845359690037	1.3272247903415093	0.8396703421099889	3.8092477065414725	1.7004247386792513	1.4643067278669066	1.8495294339644233	1.0331829299002595	0.19542970976657129	0.23924162398494245	0.46636217979582945	0.5797640892557007	3.4266201847610636	1.5515669735839779	1.0	1.0	0.0	0.0	1.0	1.0	1.0	1.0	1.0	0.0	1.0	1.0	1.0	1.0	1.0	12.0	-55048.34872830633	0.0	0.0	80.0	-1250.4345842869252
58170000	-56743.72486405382	-1305.580114024176	-55438.14475002964	0.4177578060497509	2020.9219682213475	48.11644285593011	0.6269863433152215	3.484908954997739	1.6654810902046895	2.7383408365516115	5.577205544686908	3.3162924232070514	2.9410064829079854	1.267087877739965	2.4366967048394943	2.605258331362784	4.03322825821454	2.4464747548976358	1.3988038473036826	1.418673037072309	0.4484052419099064	0.8549948664235929	1.111285812669408	1.5403043372734486	-0.3981401213844008	-0.38082328011186345	-2.132058310178387	-4.582294374096055	-4.452260281106668	-4.098103474129207	-4.384407417512997	-2.661098990795604	0.468	5.550996743653948	0.29271296300672306	0.17887176469132088	0.1920999669352031	0.3363153053667542	1.5037797364119612	0.7879204247463714	9.961931187410897E-4	0.7888558509885154	9.961931187410908E-4	0.7888558509885155	1.247962741788054	0.8954375934808704	0.13297859690893862	0.3280331263574309	2.9808990095409964	2.6649223182509667	0.7668131546269822	0.5876999041041773	0.27885165270850115	0.1292865052364025	0.20213815641020869	0.668083027186773	0.7581907465367214	2.4912310798133834	1.4338908517202498	1.0	1.0	0.0	1.0	1.0	1.0	1.0	1.0	1.0	1.0	1.0	1.0	1.0	1.0	1.0	14.0	-55072.503448134245	0.0	0.0	80.0	-1235.273206414692
58180000	-56728.53959164678	-1296.2429618334613	-55432.29662981332	0.4170377382717121	2020.9226882891255	47.981522494246576	0.5419882755636327	1.2621427711489563	1.3075251175166351	2.942609849167755	4.649971640679612	2.7023475486098234	3.101252373160361	1.6296340102742264	2.18445653701279	2.8057294812521767	4.349777511697699	2.672470101696511	1.3320839792215051	0.7492425634146325	0.5269135789915191	0.4699096392724257	1.2204998804418892	1.9581066402527159	-0.30783920251894237	0.2091300813479686	-1.9703176379846135	-4.4377846590849845	-5.182149554314752	-5.794732676643237	-4.771203757384368	-7.185611113167294	0.468	5.3845291710534795	0.29211792616579596	0.17823992971963556	0.1968381560167846	0.33280398809778505	1.0510663529520465	0.7845393025280949	9.451591603197395E-4	0.7291173492607192	9.451591603197386E-4	0.7291173492607188	1.019037090440821	0.7865674593697617	0.41444643732833	0.8854005974467483	2.4274536447483395	1.2605909713939125	0.35431079553457917	1.8508757469594441	0.32610211697572866	0.11539597360747986	0.08632655624090835	0.7787716622937421	1.3658489682665735	1.15559810133247	1.1273085539091852	1.0	1.0	0.0	0.0	1.0	1.0	1.0	1.0	1.0	1.0	0.0	1.0	1.0	1.0	1.0	12.0	-55056.3164432488	0.0	0.0	81.0	-1236.6639877815153
58190000	-56761.807267167766	-1318.372221233157	-55443.43504593461	0.4162944521154608	2020.923431575282	48.57944639063746	0.5605596614867063	2.5375797386676355	0.886318809720549	2.2078589175234793	4.414908971932039	3.9183340588143634	2.9748675730306164	1.6862759797274378	2.1889041670756924	2.3890811367829583	4.262815318120168	2.709348397082416	1.8132265264579548	0.9526925050594185	0.32704272920627575	0.6986571770173313	1.486961847618435	2.0923469660376246	-0.3873648149001517	0.10629330370155876	-2.4019834678956595	-5.245343518057092	-7.958605078067553	-7.382182235420792	-7.069182408092937	-5.5727381348216145	0.468	4.956256550329817	0.2864080225115906	0.1798202436960125	0.1955588880766967	0.3382128457157014	1.046703308715934	0.7904526623422079	9.419933183271555E-4	0.7718381705191127	9.419933183271552E-4	0.7718381705191135	0.28301448213039915	0.006599288361781364	0.18562591843446702	1.878215502341501	4.473384282384003	1.1617150285546152	0.27900120377005444	1.0792039807813585	1.0166250911971244	0.15004186102875386	0.5613708338322361	0.6620995685028183	1.1499692911793933	2.1308616400621494	0.7275746533608789	1.0	0.0	0.0	0.0	1.0	1.0	1.0	1.0	1.0	0.0	1.0	1.0	1.0	1.0	1.0	11.0	-55088.956331624926	0.0	0.0	79.0	-1256.872801147544
58200000	-56742.60815368743	-1286.2673468946555	-55456.34080679278	0.41949745301229746	2020.920228574385	48.155759549905255	0.8017233184748932	3.1212998087481787	0.8767251008197929	3.466138250597021	3.6338463566758987	4.820083913490783	3.2470723699973094	1.6246070631561054	2.450817658005776	2.9220187877115285	3.777210817765635	2.7321803328189924	1.7931096274037728	1.4888335806207036	0.21815578088678395	0.8968618209203373	1.7045909258417262	1.7445315426169077	-0.45596561771655736	-0.29513979545101476	-1.8537722360509183	-4.26513820844853	-5.339691769243112	-6.073954976904427	-5.455079628939408	-7.302589491504002	0.468	5.187578979535292	0.2931541637689857	0.17930995578198797	0.1907715990647402	0.3367642813842873	0.7330424731708083	0.7610396437948418	9.189718895026983E-4	0.8565104062494908	9.189718895026985E-4	0.856510406249488	0.5328891863272938	0.6444771128858808	0.040592719507682944	1.147744868608656	1.3914513787556038	0.7169869046290149	0.15458112320590164	0.4711517885207663	0.39269173447984057	0.5399181363464264	2.106732016579905	0.4489888291729814	0.2517999452028313	0.849531113644732	0.41096259136403385	1.0	0.0	0.0	0.0	1.0	1.0	1.0	1.0	0.0	0.0	0.0	1.0	1.0	1.0	1.0	9.0	-55091.51743281501	0.0	0.0	84.0	-1230.945881901088
58210000	-56720.41065460078	-1276.7829290848176	-55443.627725515966	0.4169073525591921	2020.922818674838	47.63020796142667	0.3971669779882706	2.7367063819954165	1.5624805646246134	3.209249174020908	3.1913254582627855	4.169182131354397	3.0850201953471146	1.3860897228385802	1.7941591620623056	3.6504764527481584	2.9553290910686436	2.71041959980051	1.261051552639124	1.1228305290921816	0.3973487989350795	0.39060650070477804	1.9414855613801967	1.9114051043752003	-0.4292987189156937	-0.7189161190351027	-2.3088382145125954	-4.4692997734557895	-6.34165303437921	-9.156950744630242	-9.67427489153687	-11.078157718916263	0.468	5.39438689724315	0.2920146834294785	0.17842929342862532	0.18975998065696553	0.33979604248493184	0.7252844770193099	0.741311908668739	9.790246342923053E-4	0.7712293791403833	9.790246342923031E-4	0.7712293791403849	0.20481296156736875	3.156676007735011	0.9726462471632576	3.0967867876522948	1.3921962730783088	0.668917300488278	0.282898376462302	0.19333224133786525	0.07611504894851785	0.6578828933583342	0.674138503741968	0.5199333237388734	0.13470325565228924	0.826954254876958	0.6389652521330064	1.0	0.0	0.0	0.0	1.0	1.0	1.0	1.0	1.0	0.0	1.0	1.0	1.0	1.0	1.0	11.0	-55071.436576219654	0.0	0.0	80.0	-1219.1517038242032
58220000	-56740.432373186704	-1291.3279116548918	-55449.10446153181	0.416721923085936	2020.9230041043113	47.91061492360066	0.4125790133958773	3.0525030628731207	1.3405597062487833	3.407080575961105	2.597739097177043	3.892080392764773	3.124729698982998	1.9582584562616683	2.2959904592341576	4.368035653851626	4.517759085897898	2.976620065461176	1.3681101634361967	1.376596395795597	0.41036114071596164	0.4904596298681278	1.561472242539381	1.8710769827604257	-0.53069625782324	-0.6045107743917382	-1.97009485614235	-4.636262535545167	-7.027632078885231	-8.247666227752951	-9.326071996154923	-9.0142177083092	0.468	5.3730478632435315	0.29544478432516685	0.17533098111385428	0.1938130588369503	0.33541117572402973	1.078307005013041	0.7817691773846278	9.839846492187357E-4	0.6926282804292391	9.839846492187318E-4	0.6926282804292381	0.9974233904236777	0.020659011288200687	1.7034415929999567	0.011662232473967088	1.5050670970996827	1.93112647743367	0.5500846456894868	1.0203621272496202	0.4462031311908727	0.5832844491696532	0.75696607200173	0.6393087363347122	0.5580786305665474	0.936899314344455	0.6060957818767566	1.0	0.0	0.0	1.0	1.0	1.0	1.0	1.0	1.0	0.0	1.0	1.0	1.0	1.0	1.0	12.0	-55086.11312764656	0.0	0.0	75.0	-1235.4824132154158
58230000	-56767.908020622715	-1332.7497095081048	-55435.15831111461	0.4203020604276002	2020.9194239669698	48.60046071767986	0.35841433574332143	1.4638781989429914	1.7226805568711314	5.6891777702743385	2.8238775209443983	2.6496141035768743	4.828822546303501	2.0795273326302053	2.078258626301497	3.2203271963477116	3.8733383639663184	2.6512715365487614	1.43394075226013	1.2299719144881858	0.6393088427310827	0.27264658213818205	2.689080735287766	0.8999987536558307	-0.21251915616969136	-0.3555945785704826	-1.5847495889803016	-4.647627108641034	-5.43013914680557	-3.6227198786902433	-1.904352287909071	-2.0742694382510694	0.468	4.763414627969142	0.2922685216679389	0.17960071405846847	0.1918626382993108	0.336268125974283	1.0473884033291585	0.7578932024513686	9.727979753288461E-4	0.65286886121064	9.727979753288471E-4	0.6528688612106389	2.976920806926934	0.04948785583607477	0.436389689493986	0.21751073106162877	4.080535158663589	2.03511555624615	0.9468362069309572	3.2294609968177896	2.6299740748336666	1.698860921622203	1.331518173473461	1.2136150846487155	1.7550178107754664	3.5212192821569417	1.4583371932151195	1.0	1.0	1.0	0.0	1.0	1.0	1.0	1.0	1.0	0.0	1.0	1.0	1.0	1.0	1.0	13.0	-55083.75515615507	0.0	0.0	72.0	-1261.0061427219257
58240000	-56750.396416390555	-1319.8759504891573	-55430.5204659014	0.417282566263182	2020.9224434611342	48.43924648458745	0.38767216250675846	4.428347863315207	2.633187745468363	3.551909891224792	3.376667327311474	2.8479846536024627	3.8138629847348473	2.201814782219027	1.9867596489027983	2.7655566386005193	4.171551671798464	2.6109355353552326	1.442522414339775	1.5818981284262015	0.42036013521941135	0.3667802302080519	2.3323668056681757	1.179604273993194	-0.3939618449736006	-0.32432865874250794	-1.4900818621354814	-5.312270413907736	-6.822072443117776	-6.2564243077615345	-3.565346421044738	-5.320081878267933	0.468	5.076951825388717	0.2929717407623319	0.18036966574547292	0.19173935121037955	0.33491924228181674	0.8330371768647091	0.7736138435256326	9.679785701322035E-4	0.6771060770648964	9.679785701322029E-4	0.6771060770648953	0.6925728672940575	0.9817534538807887	0.3809013205841153	2.69560833313666	1.8346119333970559	1.2132225106315875	0.724935627030489	1.8689287815022735	0.21347559033769697	2.8093789719480555	0.5547288050773476	0.5826611464011433	0.33276843075468054	1.8360477369076196	1.1686883761903315	1.0	1.0	1.0	0.0	1.0	1.0	1.0	1.0	1.0	0.0	1.0	1.0	1.0	1.0	1.0	13.0	-55070.21796342734	0.0	0.0	73.0	-1256.996580138004
58250000	-56710.22873286478	-1302.5974874267663	-55407.63124543802	0.42243122131535216	2020.917294806082	47.469251305229996	0.3555327609925598	1.9894929713709633	1.9879357081122118	3.2246094935798806	3.051153640104246	2.617499931124693	4.241762094261208	1.8968040010659122	2.324157546859535	2.712561470040525	3.251189251000803	2.419019796450527	1.5715220180920362	1.060039617745676	0.45204883202668855	0.12974260228568077	2.2957690147657424	0.5914954843199453	-0.25035134160124556	-0.646612337350198	-1.4188005478978218	-5.568273702084351	-3.888600359044522	-4.723877708669316	-6.306768966483951	-6.319320308207588	0.468	5.178580390879623	0.29084402517665414	0.17826289790713015	0.1928354099015682	0.3380576670146486	0.8194012897581356	0.7712619184079164	9.541008550027656E-4	0.7437515270633469	9.54100855002764E-4	0.7437515270633458	0.8821773900208653	0.27394773631902597	0.9127595572711297	0.35842914030701706	1.8736277011067615	0.9757881599671815	0.8231240225500236	1.0787722594836484	0.613140558217111	0.10176841220578087	0.4734167294184978	0.38884847424380714	0.7086614015294695	1.8182909766237907	0.9931197731552671	1.0	1.0	0.0	1.0	1.0	1.0	1.0	1.0	1.0	1.0	1.0	1.0	1.0	1.0	1.0	14.0	-55059.19520293291	0.0	0.0	72.0	-1240.2908076439053
58260000	-56723.049508040516	-1298.7318500263818	-55424.31765801414	0.41674740851958847	2020.9229786188778	47.573112845395286	0.3090480487432292	3.9838843846924283	2.6547953132765842	3.0132451511590017	2.3912962840450986	3.1552417575599985	5.173114660404562	1.89906054574821	2.058056933328331	2.63416398868107	3.33255548779684	3.0383310272871995	1.775695197002647	0.8201648930542549	0.9349681839447791	0.2592423574819438	2.218738988638103	0.6896524169118124	-0.43607776512724156	-0.2259672337319459	-1.5492815076616824	-5.903297846601207	-6.282249018210825	-5.426152945597627	-3.901098977673629	-6.158718223378084	0.468	4.720007133302387	0.29282436155840913	0.1716147593781604	0.1910157671639488	0.34454511189948284	0.4864496548159673	0.7191671228848976	9.574445111314499E-4	0.9274498540250762	9.574445111314493E-4	0.9274498540250734	0.545836522886499	0.9631083148817641	0.08218035511108741	0.9837570627258111	1.4347897779031389	0.6304788097309267	0.4239918088889705	1.060587094565681	0.5338414182953244	1.1672493928220198	0.20034451893715238	0.6517969272114366	0.6067130539010178	1.5032513873044957	0.2446425359882282	1.0	0.0	0.0	0.0	1.0	1.0	1.0	1.0	1.0	0.0	1.0	1.0	1.0	1.0	1.0	11.0	-55059.41672422335	0.0	0.0	82.0	-1236.999114198347
58270000	-56708.059060627624	-1304.6967890131043	-55403.36227161452	0.4172862926430982	2020.922439734754	47.51411972597483	0.38658495396085124	2.0757236745720054	2.1262698742050676	2.9177172056688647	3.7494095624939874	2.527518253360865	4.732672466620093	1.8134011254684765	2.249294558908836	3.3020406192102687	3.37221957398423	2.8660661964192116	1.980318465854303	0.9412204609782053	0.7647168980742466	0.18153689714027305	2.497566245125317	0.31397125189915454	-0.3008288843410379	0.46952993356668205	-1.4072665352646159	-5.808023746868161	-6.303530756938554	-6.993914982314018	-9.953647845410352	-8.467340787186284	0.468	4.833233523004304	0.29091891654142954	0.17763237208517418	0.1947651803677075	0.3366835310056899	1.0293681678833635	0.7861056496574588	9.946793638178275E-4	0.9205883288454291	9.946793638178249E-4	0.920588328845425	0.37659872639954123	0.3533941070776064	0.38391772519564843	0.584442293404413	1.0995383236162282	0.4894184637782195	0.634802319280663	0.7593370047097223	0.2293649152801941	0.14035500241466461	0.45440330347216923	0.7166864733272229	0.41253921715951813	1.6887812227362897	0.5389952777362095	1.0	1.0	1.0	0.0	1.0	1.0	1.0	1.0	1.0	0.0	1.0	1.0	1.0	1.0	1.0	13.0	-55043.1113410247	0.0	0.0	72.0	-1239.4176926434282
58280000	-56675.69425068717	-1260.1960218538031	-55415.49822883337	0.4167405906711458	2020.922985436726	47.23548664626853	0.23493105224101632	5.445466978247586	0.6678040249449787	2.330275988859983	3.4649050277098037	2.640514522646308	5.021532674539153	1.688940901877601	2.266741359093711	2.2231202645166337	3.8418642145141235	2.5174811247599824	1.7910346055708943	0.7990000906114645	0.9926112829274374	0.3369916350627443	3.457155690182106	0.8555925367872199	-0.6338163589653918	0.3784155138682744	-1.5233651147249843	-5.847710764731401	-8.339496520187723	-7.541615214195777	-6.310523017863435	-6.605546614202504	0.468	4.961402641340286	0.29202713732094193	0.18020472147878006	0.1929684329384859	0.33479970826179334	1.3125242694486439	0.7740134548930921	9.500230211499453E-4	0.6984631608163284	9.500230211499471E-4	0.6984631608163286	0.7257142106894562	0.13315339766712242	1.2987577222502098	0.4350415150012224	0.76830730470806	0.5003083846356494	0.2457348213903777	1.1940352120719504	0.3388208356722964	0.32084936357051347	0.3884931863588717	0.9144959130070058	0.34949878550787383	1.3977038659543644	0.5996073832549358	1.0	0.0	0.0	1.0	1.0	1.0	1.0	1.0	1.0	1.0	1.0	1.0	1.0	1.0	1.0	13.0	-55047.81194979141	0.0	0.0	73.0	-1204.948168000708
58290000	-56713.06543366903	-1273.4959595817938	-55439.569474087235	0.41807670844332306	2020.921649318954	47.77333257056939	0.30086086728191197	1.0629800983800293	1.3932921035723276	3.878044110171687	4.56527124761901	2.450005454962632	4.677418466024823	1.9447650334686286	1.9396386671490893	2.449310477996614	4.875833895532263	2.5404186727966427	1.7425729129167677	0.7409793381691121	0.9431104305116202	0.20983444664289191	2.789535454339909	0.6088660471163233	-0.5878727700814725	1.0880249365733299	-1.612278263515686	-5.244226034882192	-6.889229705396425	-6.020439844297354	-7.7072605784055295	-6.371398563750749	0.468	5.300023167255091	0.29310301966034225	0.17895372809365379	0.18901812492281292	0.3389251273231923	1.3785826216876704	0.78350811295754	9.707524353534468E-4	0.8216979963404815	9.707524353534484E-4	0.8216979963404801	1.2691958592850892	0.03871725825908392	0.4900149206151791	0.03245518204464277	1.6038214075856156	1.2911103351110265	1.060780672032102	1.2296748269517528	0.5957508973492586	1.3024238788605178	1.4333159155816089	1.2619354844001378	0.6154381908561295	2.719679386333674	0.9196892215863279	1.0	1.0	0.0	0.0	1.0	1.0	1.0	1.0	1.0	0.0	1.0	1.0	1.0	1.0	1.0	12.0	-55069.4822583401	0.0	0.0	81.0	-1207.6298573681638
58300000	-56737.65484328769	-1302.2211376366813	-55435.433705651005	0.4208116297956124	2020.9189143976016	47.28109645076015	0.3785083156793452	0.963988635658827	1.5868695328218339	3.3827027973956483	3.174331246209956	2.425144057691413	4.802306621253313	2.3798551847552214	1.8906508082152274	2.9266601896401268	4.409748566262743	2.436191133622602	2.022888190270058	1.1753156388542023	0.869365988040236	-0.008278911892178973	3.0085547175257528	0.6110543805117948	-0.5538183093296536	0.5906014026659152	-1.8091718804836667	-5.189042740505511	-5.63589509600034	-5.906094800966181	-6.343195090719394	-8.256309865220306	0.468	5.150315689710135	0.29330548666794476	0.1778490866925482	0.1926262168174442	0.3362192098220641	0.969631314701265	0.7766858213870709	9.408454910610955E-4	0.8656269699188806	9.408454910610929E-4	0.8656269699188789	1.6065357977819532	0.052399387016061366	0.8544188479030813	0.48834716952155227	1.0897154668860236	1.1488007345156834	0.6005723390438802	1.2246118148503424	0.48654631134190934	0.37300345037411503	0.8789192561187996	0.7428923930705762	0.6129985688585285	1.663315762721871	0.588084225391682	1.0	1.0	0.0	0.0	1.0	1.0	1.0	1.0	1.0	0.0	1.0	1.0	1.0	1.0	1.0	12.0	-55061.94744840743	0.0	0.0	82.0	-1238.7332170562745
58310000	-56735.99896651038	-1297.613361817495	-55438.385604692885	0.4168771353463494	2020.922848892051	46.42486589757986	0.3434194034412186	-0.10066314226263784	1.3561508404334368	3.5443637442052762	3.046881015705218	3.1767252329699716	3.4508065135993373	2.3126845634601967	2.1502738550520033	2.228870505459237	3.908352146273891	2.2672468203988556	1.6124153474476854	1.2071540332265616	0.8519505892872127	0.17343270298481495	2.7440306721102394	0.47840026249711753	-0.6061092408575255	-0.23301353396932759	-2.02250400167713	-4.706538628156364	-6.420967663420855	-4.443879269693688	-2.746983803791534	-3.040654734704178	0.468	5.473245025160088	0.29209300772788743	0.17923592780916672	0.19114010246969687	0.3375309619932503	0.6103206074689611	0.7216562267442008	9.61370992566706E-4	0.8536535485626426	9.613709925667076E-4	0.8536535485626427	1.7786055791032898	0.11964886410970256	0.18373605477573807	0.6554621277798685	1.135374870066123	1.4973308893319397	0.5205929764648916	0.4590718255283674	0.4607485885468466	2.4153260494734043	0.4460968319390352	1.306067864040172	0.5942842221614061	1.1918538779336492	0.27501728273369236	1.0	0.0	0.0	0.0	1.0	1.0	1.0	1.0	1.0	0.0	1.0	1.0	1.0	1.0	1.0	11.0	-55062.99544461598	0.0	0.0	77.0	-1237.8336503808491
58320000	-56744.9462741424	-1312.1751896119329	-55432.77108453047	0.4175446194619639	2020.9221814079353	46.44660601519633	0.8364586850054263	-0.2862104491013071	1.6296130877748727	2.7797898039368842	4.079395068444768	2.8117087753126824	3.0409688945487456	2.104367581722137	2.563121015055705	2.72454692185454	3.5317941128699113	2.141562168602625	1.7300029074002738	1.2573926115815532	0.5254202436528714	0.03744354892884917	1.850528734951548	0.2785618044868673	-0.5033250866823709	-0.3158672554167172	-1.9901557455681969	-4.998047891031243	-5.544772877611477	-6.451526626385558	-5.312250585625896	-5.058951380165446	0.468	5.0860383847579795	0.2923804402217845	0.17712013868215915	0.19327232834890734	0.3372270927471503	0.6569750580785859	0.7229586406535689	9.379616217458133E-4	0.7931852935012899	9.379616217458144E-4	0.7931852935012912	1.1423946800946356	1.1593236979590182	0.3924623159975607	0.2907534384308113	2.773017558890726	0.9963737965400769	0.6489766492188958	1.0902961971421332	0.8601705351485579	1.2748098206539777	1.5047755509796241	0.790405634501545	0.5059043088559682	2.048452283715348	0.3094468493919565	1.0	1.0	1.0	0.0	1.0	1.0	1.0	1.0	1.0	0.0	1.0	1.0	1.0	1.0	0.0	12.0	-55053.01465872049	0.0	0.0	81.0	-1249.2830429448566
58330000	-56729.25302947235	-1311.2201843935184	-55418.03284507883	0.420453781493059	2020.9192722459043	47.39699892240726	0.48802491475027154	1.1357674810158307	2.3433164450473014	2.783782491974041	4.281530198542964	3.026675161595999	3.0107596628169118	2.058444042989077	2.8980834596021947	2.5464026690006687	3.936744740547283	2.5167950193114774	1.7963740803876893	0.8673518910890474	0.5062032208485051	0.27441359483261707	1.9329616677336983	0.8900115845979993	-0.8329260443553117	0.8477984494902898	-1.9057694904695015	-4.376623839322431	-6.076000365802179	-6.907675570639111	-7.092533183369711	-6.119168396980494	0.468	5.011952352210123	0.29401903861486034	0.18042019675899962	0.19205349829404492	0.3335072663320963	0.5186192660882699	0.7449631701123562	9.424590907619613E-4	0.8363222466099973	9.424590907619624E-4	0.8363222466099965	2.129871876003673	1.2158105658736569	0.13402324376219568	2.381544227336585	3.161895895670457	3.4507236792518894	2.6405380467865864	2.0334475775410796	1.5808984578317347	0.8411632177250111	1.7206929596767373	2.416173682825117	1.0072082313885709	4.540072630081423	2.8954369666708963	1.0	1.0	0.0	0.0	1.0	1.0	1.0	1.0	1.0	0.0	1.0	1.0	1.0	1.0	1.0	12.0	-55044.39050878816	0.0	0.0	79.0	-1229.9871693865255
58340000	-56763.28519121305	-1331.1597603867767	-55432.12543082627	0.4262376170981988	2020.9134884102991	47.36301250499326	0.8380944272274903	0.3627852932387776	2.716218382470162	1.951304184874788	3.1569270536795697	3.20200067280699	2.818851993115789	2.150210562943437	2.1251430475415014	3.0448906153112785	2.909109659160545	2.412503871193641	1.985696313503829	0.9850322692218169	0.47208460560227006	0.24293376140676903	1.6915675979465323	0.992478799790151	-0.8026158077255685	0.512253639727397	-1.7485870015301685	-4.83720900736745	-5.457658570108224	-5.2307453768675645	-5.128059357012571	-4.3190121257305725	0.468	5.118174888592948	0.29334680832924415	0.17700752099511036	0.19617755517981275	0.33346811549583394	0.5067711777015124	0.7037598234026209	9.518915534759682E-4	0.8654752177294222	9.518915534759671E-4	0.8654752177294207	0.46584072313297265	0.7052517435589252	0.033611748934376046	2.069916257253077	1.0843247161290817	2.039715228864058	0.5481299299405682	1.4954731338710316	0.7543410133467378	4.723931452449704	1.018618106054271	0.711157059375526	0.5769313669851678	1.678849757410944	1.215452606733686	1.0	1.0	1.0	0.0	1.0	1.0	1.0	1.0	1.0	0.0	0.0	1.0	1.0	1.0	1.0	12.0	-55055.77018670908	0.0	0.0	83.0	-1261.0386591365625
58350000	-56732.59355427009	-1302.3168249839257	-55430.27672928616	0.41827815923534406	2020.921447868162	47.91621429275055	0.3460433147073539	0.08770094460736799	1.213954918154295	2.4263745593173143	4.862533436165702	2.8231926397815728	4.1262914826233414	1.714947149447635	3.149115265877031	2.5833415880339556	3.6148647151404916	2.5331005942983604	1.34293345887152	1.1279691625702561	0.49505143028264215	0.4366107256690794	1.9450657304233407	0.7103631929965613	-0.8856819265289151	1.9317513205719634	-1.4071181246335422	-5.379544999250312	-6.518335677456211	-7.286872937925743	-8.617601016321975	-8.563284681953174	0.468	5.271357431497654	0.2923053241852784	0.18036316559177748	0.19279124243263776	0.33454026779030754	0.7016018965971915	0.7510651102663807	9.30848852121998E-4	0.8383093455331884	9.308488521219987E-4	0.8383093455331883	0.7914699647832473	0.45729051379480606	0.07382390781671394	0.5517148214975188	1.2640017070532463	0.938801386115004	0.8987824636320941	0.3366903074066847	0.7770802810869964	0.22455111007857845	0.851716918758679	0.20401149508044933	1.8611281945183376	1.3020028772999455	1.9542969656276434	1.0	1.0	0.0	0.0	1.0	1.0	1.0	1.0	1.0	0.0	1.0	1.0	0.0	1.0	1.0	11.0	-55049.64383625549	0.0	0.0	79.0	-1242.439785410612
58360000	-56743.00158646496	-1325.2817672444519	-55417.71981922051	0.41833061531605825	2020.9213954120812	48.14455254996886	0.3254202739600162	1.8471681676409282	1.5575833569377429	2.500932088302789	4.255495517764675	2.978647340528174	3.3490592388668072	2.041389988624001	2.8173968056535097	3.012440121409759	3.2818004144186923	2.6598893876140917	1.4143170259760223	1.196761935210979	0.6661372458136934	0.5315860006009139	1.9375583659491402	1.0091561653049428	-1.0460292011297279	0.5168091156585308	-1.566199227229557	-4.550362979571866	-6.247663919351998	-7.053642500786359	-5.834343069289381	-7.522628919030616	0.468	5.219804151464477	0.29371334427669665	0.17569306304450963	0.19210308183422262	0.3384905108445722	1.5321368613522903	0.8208198075164426	9.216818851599157E-4	0.8467064627640387	9.21681885159916E-4	0.8467064627640393	1.0892596240981454	0.78058078122004	0.004556360541309405	1.2964880506333007	2.2356219846025325	2.3027421579528795	0.3459744741600949	1.1032674966290603	1.0784040376551691	0.8130445001645918	2.459475376605724	0.8381436574732538	0.2291535183084778	2.46744176363564	0.47931052989024425	1.0	1.0	0.0	0.0	1.0	1.0	1.0	1.0	1.0	0.0	0.0	1.0	1.0	1.0	1.0	11.0	-55041.30131535454	0.0	0.0	85.0	-1258.1846248691934
58370000	-56725.51719119389	-1290.0404351961645	-55435.476755997726	0.42043641483504207	2020.9192896125624	46.89603989241754	0.356843565711751	0.7805702540267012	1.2375555984956317	2.6607502905093217	4.118787577577707	3.051302250566149	3.0868193383180094	2.101045535161367	3.057098872387407	2.7809456804129065	3.8927319084838654	2.5112045656906337	1.3441351380042965	1.4249442752856925	0.5843356506037597	0.12501776476687865	1.7474352707288214	1.181932091776103	-0.9950159291253262	0.3481198783064332	-1.2601216890505	-5.360419586603253	-4.3920117480951175	-6.1803575673102475	-6.982728027894288	-6.493937352868967	0.468	4.760881559241749	0.2957597069782874	0.17616887253436364	0.18803152091190828	0.3400398995754418	1.1838753663034678	0.790019918714573	9.974143000089557E-4	0.7658660789662907	9.974143000089555E-4	0.7658660789662906	0.653828052077887	0.6398555420921435	0.0064259930889760545	0.5513952227890772	2.3205309779255345	1.5092057383978403	1.424957868432689	1.7742960338115854	0.7693023160397484	1.5258780409183186	0.4158310672207598	1.8132192826733275	2.406836541726935	3.25853778856753	1.3297329616701061	1.0	1.0	0.0	0.0	1.0	1.0	1.0	1.0	1.0	0.0	1.0	1.0	1.0	1.0	1.0	12.0	-55068.92877212347	0.0	0.0	77.0	-1223.3719030637772
58380000	-56757.079007196815	-1325.3716568869302	-55431.70735030989	0.4187751449057266	2020.9209508824915	47.63098901116876	0.4874158990222094	0.04078717466833548	2.639366868368677	1.8246962664376656	3.3828574152974467	2.7572442028678767	4.347651095884265	1.9055607028037516	2.5267930503949345	2.7957890091896416	3.379221335403613	2.4459359870287574	1.3689980954088128	1.2475479694644327	0.4522457735265911	0.25433223211720035	1.9681757237181843	1.538307315700006	-0.7915523325779359	0.5768597342672688	-1.2907328977309682	-5.14774661776645	-4.3620581086656385	-3.4996582517694805	-3.1245002639973958	-3.4737445342672286	0.468	5.242617859681751	0.2922868320631737	0.1785767697828688	0.18993963776646947	0.33919676038748914	1.3584617742317044	0.8063589319845613	9.726849046491757E-4	0.7857278394841894	9.726849046491756E-4	0.7857278394841893	1.7847725275423065	1.3237107474681065	0.011839544836359813	1.9179792570462737	2.166552720330699	1.2668717130248093	0.5255543696998239	0.6951520793438152	1.1225521948030763	1.6374198059336182	0.5307913238808221	4.661418519928236	0.7721224589748612	3.6582124663824067	0.7969041509196141	1.0	1.0	0.0	0.0	1.0	1.0	1.0	1.0	1.0	0.0	1.0	1.0	1.0	1.0	1.0	12.0	-55056.482303775796	0.0	0.0	79.0	-1253.9224248405303
58390000	-56705.60603258963	-1296.677790683448	-55408.928241906186	0.4166080166202648	2020.923118010777	47.54936695349746	0.24642074621587792	-0.6875602766863806	1.090984307842264	2.8939079512394863	2.809182069555938	3.2085085761966674	2.8212800209273237	1.8591456377267956	2.1815902646303122	2.112102898161456	3.465821005242914	2.438987475531199	1.380384214516211	1.2244204931857032	0.35054772091689057	0.2835542363537277	3.779151435156638	1.5945736664737216	-0.7075631221538828	0.6246750619960669	-0.8774408989250314	-4.600975057162349	-6.5856078876425475	-4.614278641890738	-2.62523455274747	-4.343066781718599	0.468	4.932715079651317	0.29302246425296813	0.17672532075928646	0.1923422495468859	0.3379099654408606	1.4568184437397296	0.8113462636709327	8.855657001914159E-4	1.1170431236662774	8.855657001914187E-4	1.1170431236662814	0.8994600881653946	4.376784996917572	0.002160389776980237	0.07816247871645288	2.5330627210095535	2.0955540633502414	0.44506474742275953	0.9392043582046101	0.44724115155210203	0.34419813189561105	0.24067613482346448	0.7634174162499164	0.2185178243399001	1.2991605484814133	0.5165961832964993	1.0	0.0	0.0	0.0	1.0	1.0	1.0	1.0	1.0	0.0	1.0	1.0	1.0	1.0	1.0	11.0	-55024.264750861505	0.0	0.0	93.0	-1219.9173822603655
58400000	-56751.738491526805	-1318.03924952262	-55433.699242004186	0.42049978866321924	2020.9192262387342	47.202044741870594	0.6278820454730722	1.0883018687920618	1.3586293388392041	3.6377436727767307	2.4370599512497937	2.6916928159460523	3.84688872620513	2.035199066193018	2.008214420622211	2.609690528967678	3.3383211268449076	2.238972202404267	1.26732353930409	1.5323740077659784	0.38944912773611406	0.34661331794219874	2.714201481784044	1.2312186816777342	-0.6215805908174954	0.7694320417293469	-1.2773414728133408	-4.38298199725906	-6.251261261168477	-4.071031947524585	-2.6674940841184607	-3.6761669653382185	0.468	4.953853180846784	0.286784406854876	0.17958551013426105	0.19561853280029426	0.3380115502105698	1.0880547649286567	0.778789934048376	9.877521864354241E-4	1.047569526712617	9.877521864354246E-4	1.0475695267126182	1.3814491054880966	0.6891881108779001	0.08987553322756361	0.6040610614562942	2.1201025743946276	1.1396382385040047	0.3679617786763289	0.9582152758390029	3.053528636806459	0.5585452162711007	1.5986046458251963	0.8385676009793867	0.9597353894633232	1.8229996281863636	1.78761466309111	1.0	0.0	0.0	1.0	1.0	1.0	1.0	1.0	0.0	0.0	0.0	1.0	1.0	1.0	1.0	10.0	-55044.04422205494	0.0	0.0	88.0	-1244.1588540858081
58410000	-56718.33230335444	-1287.390084831941	-55430.9422185225	0.4183193361462368	2020.9214066912511	46.94229253155174	0.21397056341442497	-0.6439061057426898	1.057778931239504	3.968258207515353	2.776612377691103	3.2928008218771887	3.2391650148224618	1.8871076016180728	2.355945859445476	2.9047200677149734	3.129480077605056	2.557234005017114	1.5715605616433739	1.5593893797302971	0.6094693108489353	0.42409204238361464	2.3503223889850378	1.1262805556463835	-0.6956362739673762	0.6045682017192164	-0.786508935153343	-4.7311107511637545	-2.0149556712838286	-2.129322286927637	-1.417223786744013	-3.179286573650201	0.468	4.95836097659779	0.29303289993706366	0.17882296687882587	0.19012559036978458	0.33801854281432697	1.4146675644641717	0.8060836300478053	9.890364963554134E-4	0.8313291053507895	9.890364963554134E-4	0.83132910535079	0.25722245334208105	0.28198332908642604	0.7125762407140775	0.77081729188044	1.960562697837784	1.525336440585628	0.6494742258496352	1.066789755950501	0.12111441315846123	0.41766800222336864	0.6111834492733165	0.8334873474922343	0.6714064241629905	1.5528314808588226	0.32527306729250743	1.0	1.0	0.0	1.0	1.0	1.0	1.0	1.0	1.0	0.0	1.0	1.0	1.0	1.0	1.0	13.0	-55045.51716808367	0.0	0.0	80.0	-1223.7625384741982
58420000	-56729.743035127416	-1261.520468613519	-55468.2225665139	0.4263857859291028	2020.9133402414682	47.421082909827774	0.4843938811976291	2.7591147420038307	1.2249290909339556	2.778288391072434	2.5938643434880566	3.0448638978914984	4.480235033223377	1.6475496207763174	2.0810451272692028	3.6352086029990422	3.3344609305805215	2.469351048314789	1.4663037017491178	1.5228491377373645	0.4462863295170763	0.13190236099326202	1.7435809485838574	1.6624570496347586	-0.8075654096520549	0.44467551726347604	-1.0153311456820509	-4.507673907365483	-5.427849892134132	-6.258137477779923	-4.11587501120144	-4.254022627199399	0.468	5.6124493692838815	0.287909757224517	0.1798776533734309	0.19127254366368523	0.34094004573836806	0.9150929551408019	0.7587506988532333	9.561383395839643E-4	0.794065898954021	9.561383395839658E-4	0.7940658989540206	0.8901985439163592	0.11519752521956192	0.009490300392933812	2.004606046921118	1.7018637694905314	0.7132095269300022	0.3087685580517255	0.5817079657641778	0.2290732832134975	0.021278073843244358	1.0076833276420014	0.6664814505024892	0.4885288921669003	1.6387151580518269	0.4396941561713384	1.0	0.0	0.0	0.0	1.0	1.0	1.0	1.0	1.0	0.0	0.0	1.0	1.0	1.0	1.0	10.0	-55043.47491684673	0.0	0.0	97.0	-1207.1539781533781
58430000	-56728.930179400326	-1275.0530888397075	-55453.87709056062	0.42379945214524223	2020.9159265752521	47.79174709490702	0.629997869924541	3.0481054586623695	2.058911011145252	2.4373552299187144	2.381813121411968	3.7504547786664797	4.542782321635327	1.5811097944498766	2.478703804116887	3.0514291167932734	3.6081445866532147	2.303763150499452	1.4380124092532696	1.3908474364891061	0.3108716799830043	0.4324567586433977	2.3634414538525874	1.4365559793010607	-0.3670662937034543	0.46426361475569944	-1.2809867133084185	-4.975266882207477	-5.030677971486529	-6.744310748471994	-7.226818366913192	-5.022140125551166	0.468	4.609476062667738	0.2955249699345615	0.17797562038116746	0.19321032233093352	0.3332890873533388	0.723890947825081	0.7880091677432244	9.299984966568737E-4	0.9373296206068545	9.299984966568739E-4	0.9373296206068523	0.8917906186004324	0.10858918587579686	0.0015455965683655374	0.17722278501996847	3.2793620265952184	2.371831670697086	0.9056587194957718	1.2230466724858777	0.05075242327037583	1.2063896363857245	0.3283457500821524	1.2683910042254527	0.8653274129581625	2.3523232827762572	1.5678895507657167	1.0	1.0	0.0	0.0	1.0	1.0	1.0	1.0	0.0	0.0	0.0	1.0	1.0	1.0	1.0	10.0	-55046.89153260903	0.0	0.0	97.0	-1208.079952836993
58440000	-56752.46978938634	-1301.5646487956062	-55450.90514059074	0.4171659412669661	2020.9225600861303	48.392579154507615	0.5434479573763262	-0.9866266695323364	1.2289559932360055	3.3098005402203396	3.2614770730216023	2.5987548444357973	3.1012718205383756	1.9400678439134578	2.617441447198073	2.9304234832908724	3.41641549786629	2.4924307745259076	1.2588076184453405	1.1506374727141861	0.13157896622851187	0.38462618598340453	1.777830550973433	1.0096722219139256	-0.39568567867430904	1.0482236509721652	-1.5720378062248956	-4.875643258467655	-5.248803860894645	-5.397806717566545	-3.0046796935230646	-2.504175067346975	0.468	5.0008444323237295	0.289249038998325	0.18065614862280788	0.1915956011069944	0.33849921127187405	1.3350806658635475	0.8123291927897868	9.24289686821857E-4	0.8983022942675221	9.242896868218606E-4	0.898302294267524	0.44987122210741237	1.9117077795988529	0.25981373067574953	0.4460681953542771	0.6585874741196471	0.4702320208130552	0.2472013667538816	0.30294397610148754	0.1854606735051893	0.7081664482644461	0.16297444742981648	0.6850468428185268	0.23950228515356534	0.8073530894994725	0.5204355050313861	1.0	0.0	0.0	0.0	1.0	1.0	1.0	1.0	0.0	0.0	1.0	1.0	1.0	1.0	1.0	10.0	-55043.15311148316	0.0	0.0	93.0	-1243.3017604707738
58450000	-56743.960839627835	-1294.383218517538	-55449.57762111029	0.42193401988798956	2020.9177920075094	48.77217534428267	0.779736302052857	1.9537506115731151	2.7932487750923296	3.0539133902616276	3.005119398761676	2.3726822255215914	2.728655806282229	1.9451761121063071	2.7601323365857655	3.6099602873562135	3.861457101691509	2.501684673899367	1.2240423132970857	1.24899198599187	0.2889049260259575	0.2698523521314635	2.455954191907418	1.20820600947586	-0.7990736795480287	0.7252131934783665	-0.9132033018682353	-4.72132478074886	-5.5212302097660215	-6.357529801425248	-5.588613075573489	-4.61551698793107	0.468	5.136273235479353	0.29039974127189583	0.1799954785276577	0.19281311927194789	0.3367916609284998	0.5322491793720227	0.731945838918567	9.245091240793973E-4	0.8191083555707364	9.245091240793969E-4	0.8191083555707375	0.9956013580803751	0.06984956577867744	0.04624754778628191	0.8856618032204986	2.3781450808711715	1.5357121979217607	0.5417662409605462	1.0920707792505568	1.5740896099276342	1.113596755518409	0.06598632581725501	1.1251220686321912	0.8954534631604791	1.7343139786998396	1.0741400030926094	1.0	0.0	0.0	0.0	1.0	1.0	1.0	1.0	0.0	0.0	0.0	1.0	1.0	1.0	1.0	9.0	-55043.04314333247	0.0	0.0	91.0	-1235.8028009754776
58460000	-56738.42389770296	-1283.3182206610254	-55455.10567704193	0.41663136815260937	2020.9230946592447	48.379242115572744	0.33133396394142306	0.6256489340870894	1.5999384806784995	3.9762018169265994	3.2425836795213145	3.3341339756059756	2.5596987500031254	2.0867177641527808	3.3543453764457825	2.8712442263224456	3.5044887753751977	3.1157583770038713	1.203964967327165	1.4202542352137477	0.4409809813462674	0.4831136319826481	2.104104788767079	1.2510466366581818	-0.6608613813197306	0.7492371352873488	-1.0280309365961047	-4.603177529252757	-6.228246792047441	-7.537127252325539	-6.501029513449443	-5.169408836029436	0.468	5.338986558924626	0.2901078621129687	0.17988266447121348	0.19403055978820125	0.33597891362761784	1.8481823773056223	0.8188508365579544	9.013346395352269E-4	0.8466247890809261	9.013346395352253E-4	0.846624789080925	0.5557438046886767	0.12883318558825016	0.231970099453528	0.7173452263336382	1.1507122637984142	1.138526494426812	0.3508289346810477	1.0950224889747784	2.3285989071618456	0.9879775856232446	0.23620343981417075	0.8816875947462649	0.6718035118290393	2.330553367730629	1.0590351044040887	1.0	1.0	0.0	0.0	1.0	1.0	1.0	1.0	0.0	0.0	0.0	1.0	1.0	1.0	1.0	10.0	-55052.455062218774	0.0	0.0	91.0	-1221.1634363021742
58470000	-56731.60568047611	-1283.6959993271387	-55447.90968114897	0.42213283732401014	2020.9175931900734	47.92261287198893	0.47914800494286786	1.5585504628669897	1.5033806027841017	3.9765728684646446	3.206105636611555	3.382083397045868	2.9840529533165685	2.1620540977399614	3.213699528274693	2.5927357723162356	3.9415321353552293	2.776533880330085	1.2234287616059656	1.4627794321425789	0.4293535058475578	0.3143999804383275	2.5743901473466146	1.5841904608392667	-0.7331778862155924	-0.020467171631223555	-0.7302615811997304	-4.7032974823510685	-3.489230866513918	-3.8536873872112745	-4.2202951986957125	-4.187057224773826	0.468	5.037553827656453	0.2904234811620606	0.1840453693773663	0.19025775872528317	0.3352733907352912	1.5394179617842387	0.8201228701366755	9.68010008428613E-4	0.8889329780713645	9.680100084286121E-4	0.8889329780713645	2.1166091387165027	0.569524514016844	1.0868378702166235	0.3442566303391091	1.3186763324204878	2.222026839733583	0.47795550875695747	0.4893798394226311	0.18755120491587662	1.224137835628832	1.92085637422993	1.3044810618128624	0.7772188927783656	1.6041955170638917	0.696716804169401	1.0	1.0	0.0	0.0	1.0	1.0	1.0	1.0	0.0	0.0	1.0	1.0	1.0	1.0	1.0	11.0	-55031.19678682526	0.0	0.0	91.0	-1215.5683198785787
58480000	-56752.22561441272	-1283.4278462005495	-55468.79776821217	0.4179086023151649	2020.921817425082	47.40763925667979	0.3577174965895256	-0.18920799753781764	1.750256848601748	4.835704596962113	4.3247684588149715	2.756890374164828	3.0177075992071876	2.005209701071721	2.810169027042186	2.9231835353730613	4.07185492504903	2.1451498992012006	1.342522880311952	0.9894611045613746	0.35044309978711496	0.46023822990602226	1.5267677625773826	1.3398361880486658	-1.010366011884162	0.4220696059579459	-0.8554049500189731	-4.843820745294653	-6.083921184881571	-2.7459151377055635	-2.2922730200801826	-4.158379321698964	0.468	5.27822971390167	0.294405765127487	0.1742486468487108	0.18970832388313877	0.34163726414066475	2.045033705770468	0.8260883716863594	9.814602427310106E-4	0.9207847823788614	9.81460242731011E-4	0.9207847823788636	0.9438098235722441	0.060819465527998544	0.3006874279552476	2.8679644895137706	1.3072723373949489	1.0565652613846552	0.48091029602253504	0.7768183761071674	0.1695791871967683	0.3198116326100136	0.3270115124912607	0.6261902739594504	0.2981296001785854	1.1859430899414223	0.6660286623487601	1.0	1.0	0.0	0.0	1.0	1.0	1.0	1.0	1.0	0.0	1.0	1.0	1.0	1.0	1.0	12.0	-55054.663328795396	0.0	0.0	94.0	-1216.08045027662
58490000	-56764.42413808325	-1285.1409954764085	-55479.283142606844	0.42132565720371035	2020.9184003701937	47.60686601373604	0.813661590504035	1.5017431259820961	1.9446006845869095	3.137101689030128	3.47991243230131	3.0811013901653004	3.25239752683849	1.747747473936216	2.9969879606680565	2.599560551356596	4.1195495196544405	2.6575953774010523	1.1295889538578578	0.9628671511795683	0.649922386577303	0.9562099275138165	2.0842751964223334	0.898325894996002	-0.8632221562980086	-0.008990273230138235	-1.4307691227724613	-4.390870251124684	-3.85840869668582	-3.304460918621627	-2.852811144318478	-3.1017853509976883	0.468	4.936595238466745	0.2920626082922415	0.179221786007077	0.18874342077895498	0.33997218492172787	0.7827630852508156	0.7561033547809639	9.515713892811642E-4	0.727238725745127	9.515713892811622E-4	0.727238725745126	0.3029716314876323	0.49539717835986724	1.4917957804123405	2.0727264204037614	1.1731711151326438	0.4598503999753229	0.6139323929197934	0.7415046609723123	0.15503211625797866	1.0075106697966392	0.053885916444203215	0.2540429862038758	0.3378031005044356	0.9744619274645497	0.2672058029870683	1.0	0.0	0.0	0.0	1.0	1.0	1.0	1.0	1.0	0.0	1.0	1.0	1.0	1.0	1.0	11.0	-55039.03526542805	0.0	0.0	94.0	-1232.0400375494585
58500000	-56758.38357875542	-1300.3963843497388	-55457.98719440568	0.4164148995345472	2020.9233111278627	47.73342364758047	0.5259579744861915	2.8133594198001965	2.455275804839132	1.9112328966363004	3.0629573375243893	2.693531983765465	3.0160781386817077	2.1190839631487086	3.029960325638896	2.922889336445438	3.430554636532134	2.1732364745058437	1.2947497910163848	1.4954926545721563	0.4142498267675158	0.3603793864817398	1.9683500268684093	1.2608689206837902	-1.2631922890642728	1.1886449772671324	-0.8591089391831357	-4.927974822011821	-6.3621590355021835	-5.254865846566314	-5.4861688709748115	-5.72756203110764	0.468	5.33989471829344	0.2946662747102387	0.18220487693054688	0.18895558378689303	0.33417326457232277	0.8830030884680788	0.7654154643014798	9.712594729948371E-4	0.9515921031672324	9.712594729948369E-4	0.9515921031672319	0.884616552837746	0.0788475172248722	0.6213400771166284	1.2157570185173132	2.63140147721811	2.157065611289013	0.5707118078219903	1.750014204415111	0.39291013048820944	1.0883962873946569	0.8057910509296629	0.5633639329856889	0.8315623227035566	1.7844959015623767	1.3153894576095124	1.0	0.0	0.0	0.0	1.0	1.0	1.0	1.0	1.0	0.0	1.0	1.0	1.0	1.0	1.0	11.0	-55056.36089558409	0.0	0.0	89.0	-1230.195951966542
58510000	-56782.66936156025	-1318.3632994360573	-55464.30606212419	0.4221421373966357	2020.9175838900007	47.708659675174644	0.28710666392213713	0.9521054340451514	1.6636250881722847	3.043878884393106	2.550002960409705	3.42346718952029	2.3520599753703797	2.593308392611036	2.89139506540433	2.964870486785451	3.4725482656034528	2.6295628090550696	1.3280699951793538	1.611332179811979	0.39004963315843766	1.1707973490160017	1.6275072946463156	1.408563006145619	-0.9348709423417414	0.8086377616503144	-0.9773005397127988	-4.751162505728852	-3.251681099984582	-3.44730658382723	-1.206052801511091	-0.06604127000694149	0.468	4.886108107261991	0.2893867029925274	0.1833016578290964	0.19427207062983845	0.3330395685485392	0.707863802723485	0.7692921501548124	9.640884823040307E-4	0.9826523110700273	9.640884823040317E-4	0.9826523110700279	1.5579719462421482	0.12219071470820816	0.2539240680201105	0.39172105974867644	1.9682373177806285	1.9943668078656702	0.4290252748231122	2.028683869872401	1.0090893498094033	1.8282388691000822	0.2169006950474729	0.6147521732508889	0.8968516429199942	2.752214777787625	1.3349434807683518	1.0	0.0	0.0	0.0	1.0	1.0	1.0	1.0	0.0	0.0	0.0	1.0	1.0	1.0	1.0	9.0	-55055.00981572109	0.0	0.0	95.0	-1251.1949900508916
58520000	-56806.718546123964	-1308.4326345885222	-55498.285911535444	0.4175217586581665	2020.922204268739	47.18812665179491	0.47792712201975357	1.2675719628928053	2.2554709003557867	3.093886883241864	3.1831354877241917	3.0959079953558297	2.300086441889269	2.00314930533498	3.0714456095028297	2.225650177629477	2.819127980152912	3.1911861455268244	1.2826874608096908	1.6375693758879195	0.3595973424381598	0.5816612100121847	1.7313282127697627	1.252944041849911	-0.7435294331024231	0.3957046886446661	-1.1293117292997354	-4.61895148065281	-5.5019581742151225	-6.498166691220719	-4.921595793046903	-6.354466485095541	0.468	5.185449662564583	0.2920932954406975	0.1742199639232725	0.1936475305426825	0.340039210093349	0.5199385546164655	0.7124022944302894	9.749742539309572E-4	0.9134586146232581	9.74974253930956E-4	0.9134586146232584	1.6896216876910921	0.3662605513289665	0.39726057287418354	0.04453166114318616	1.0867457354006564	1.726029805455322	0.29253913147521093	1.172796547842322	0.4134675643328707	2.085632238302561	0.07590317459816376	0.4940070278463778	0.39132440305274124	2.255105037750003	0.6982755049492277	1.0	1.0	0.0	0.0	1.0	1.0	1.0	1.0	1.0	0.0	1.0	1.0	1.0	1.0	1.0	12.0	-55083.49296268868	0.0	0.0	97.0	-1242.6185953956647
58530000	-56747.350646156236	-1263.4190903876806	-55483.931555768555	0.4162833430850539	2020.9234426843122	46.36989566881167	0.2464466178594236	3.665103233059252	1.7999177398376398	2.4796910415080844	5.452838280507478	2.5492410678876762	2.1774411269474223	1.736159965657995	3.5308830823853183	2.374297113489119	2.6470270382709877	2.8479893410558987	1.215258538027707	1.2448302178000958	0.1362825556466867	0.6183246490473802	1.5278839108368731	1.397356370043864	-0.9613505852716956	0.5103966062218654	-0.8553749948497306	-5.023893318316885	-7.084451633456168	-8.041095636063524	-11.648238307498305	-10.280179235950218	0.468	5.778664927338172	0.29102128946356237	0.18078078948203202	0.19008099907674106	0.338116921977666	0.6433319452660682	0.742615107979489	9.984282171449747E-4	0.9667178762054516	9.984282171449752E-4	0.9667178762054512	0.5151239941755339	0.5097418783142557	1.9486171374761012	0.21683901607952535	0.29756468660747804	0.4084015302110574	1.3222790070970014	0.6507640745704077	0.2873795930083037	0.42810228812887	0.8384782307371775	0.20417784709449022	0.09978468953601402	1.2966290158051406	0.5485379143499792	1.0	1.0	0.0	0.0	1.0	1.0	0.0	1.0	1.0	1.0	1.0	1.0	1.0	1.0	1.0	12.0	-55074.555488645376	0.0	0.0	94.0	-1199.7210969166024
58540000	-56701.43162055344	-1282.310064538547	-55419.12155601489	0.4212019391388582	2020.9185240882584	47.87088500718411	0.500219401201592	1.1411931712680141	2.5036479814982022	2.2935994777334834	3.363753832204223	2.44783269766987	3.021620614813088	1.8129200180809406	4.699138106462085	2.8157927480469	3.32595493593073	2.8685860894608117	1.3147888062508437	1.3582027830760999	0.46235492780311227	0.6354783609984218	1.0842692349294814	1.8139540231198312	-0.8698687851562866	0.3641972841041178	-1.4495194632298503	-5.38717826043009	-4.885891933726868	-4.510847677345081	-5.421656707220863	-6.4598899748861385	0.468	4.782468206754912	0.29102128946356237	0.1818931091226108	0.19214120089767217	0.33494440051615615	0.6956576597597314	0.7532868981568298	9.935576887125262E-4	0.6953471004815894	9.935576887125297E-4	0.6953471004815899	1.4526578267673822	1.2249654200711217	0.04319218829858655	2.1319770204656927	2.7045545797314547	2.7091314083986733	0.3901023333172806	2.234684301802268	0.7254164855764311	1.1182443184700277	0.646455287494191	0.06117841712236913	1.0784293127189097	2.7307201109822454	1.2644574354905422	1.0	1.0	1.0	0.0	1.0	1.0	1.0	1.0	1.0	1.0	1.0	1.0	1.0	1.0	1.0	14.0	-55047.1066910772	0.0	0.0	79.0	-1213.8360251261402
58550000	-56679.59329630534	-1293.841671459228	-55385.75162484611	0.4174443795823349	2020.922281647815	48.24785364786537	0.21964557865577744	0.6081955262838125	2.4092108468323845	3.350747410586967	4.074068422353572	2.4146573840339554	3.045177796820677	1.9874376715519992	3.265452937162902	2.3236485832447284	3.8850382055275383	3.138538906505391	1.2650496433735616	1.167918184710529	0.6215263622751674	0.8016556262676762	0.7812242279781401	2.5089446035630565	-1.0264896136088133	-0.11112251037311932	-1.3105985932793445	-5.512577917419296	-6.9886236013895076	-9.752498591279398	-8.072756942571965	-8.19962641912547	0.468	4.759819176656871	0.29130352383892577	0.1782108069136914	0.1912411847720748	0.33924448447530947	1.132864420795512	0.7821025311681938	9.17971264809789E-4	0.8555068600791539	9.179712648097889E-4	0.8555068600791547	0.7292233404364196	0.19481101614892904	2.4319381521809573	0.752482072446183	1.3847573996783693	0.9976089602015066	0.6606256771263076	0.8454213321513461	0.7770063795286563	0.8069874686950591	0.27000948355807564	0.41470340942975636	0.8383255439297904	2.0793600317621483	0.4736824889517015	1.0	1.0	0.0	0.0	1.0	1.0	1.0	1.0	1.0	0.0	1.0	1.0	1.0	1.0	1.0	12.0	-55035.885348090145	0.0	0.0	76.0	-1229.1018713334995
58560000	-56742.353728779264	-1304.419765791568	-55437.9339629877	0.41703736542796943	2020.9226886619695	49.18399768320311	0.36173529273196414	-0.25330762818562	1.8436520797354974	4.550792156753136	4.301271400086075	2.202397479228094	2.774370029215264	1.6186090716514732	3.234027435868571	3.374066420289795	4.414669143372302	3.328272580568433	1.5043483353603773	1.2121890207602135	0.6987392916506382	0.6572439026924637	1.406629054594387	2.352727187613037	-0.5911823857661004	-0.586505080548382	-0.7079293392824162	-5.942785392189269	-6.023035120448851	-5.225956465762041	-6.525768554576266	-4.775949760982694	0.468	5.2862587798602885	0.2932725551376461	0.18327736859601532	0.19121266350027086	0.3322374127660692	0.7748686742814351	0.7885233563545604	9.308283479397904E-4	0.8373956725925766	9.308283479397904E-4	0.8373956725925756	0.8828778980564438	0.4955582794835465	0.325601311611065	0.06331511692420479	2.292888138698551	2.3089550456089802	0.8305330542527741	1.938178564520794	1.2503293701300595	0.681080906178085	1.0431481292312335	0.29261014005366176	1.8982074880426325	4.429300559315701	1.045559541734921	1.0	1.0	0.0	0.0	1.0	1.0	1.0	1.0	1.0	0.0	1.0	1.0	1.0	1.0	1.0	12.0	-55077.94540127825	0.0	0.0	78.0	-1233.7403927963046
58570000	-56753.32376791731	-1317.0402426359344	-55436.283525281375	0.41775523233676043	2020.9219707950606	50.13566973253569	0.4483737508456689	0.7093739193074198	1.1684787892653592	3.1510064143975427	3.432894313420588	1.9825378534780427	3.607296424305027	1.986990502008598	2.8263395918912275	3.031020697123975	4.106691851757916	3.3808392576309965	1.4869066810833589	1.5005016508587576	0.3312921362112695	1.089708791010202	1.0540009087248525	2.412313676574631	-0.31365446121646623	-0.2599309725262706	-1.0024268358034372	-5.404469503429729	-5.51518338191158	-5.387902547707485	-3.5271710466273234	-4.55175515950798	0.468	4.863430158462368	0.28941367992366757	0.1807110407076098	0.19291468225889222	0.33696059710983195	1.5967236029804532	0.8019452407684214	9.112422324594426E-4	0.7583185036944566	9.112422324594413E-4	0.758318503694455	0.9883624043459365	1.0062611783467803	0.09303561146467076	0.10950706588094862	3.2828745884066213	2.000221691897075	0.8034251367573689	0.7198543284832091	0.8371982928122566	0.7427480317321427	0.9470000018236452	0.6790145485389413	1.1056200971123331	3.4310795125570235	1.1499246572407982	1.0	1.0	0.0	1.0	1.0	1.0	1.0	1.0	1.0	0.0	1.0	1.0	1.0	1.0	1.0	13.0	-55053.058120010464	0.0	0.0	79.0	-1247.2821045178705
58580000	-56727.86571833053	-1299.4563201673961	-55428.40939816314	0.41640094124020766	2020.923325086157	49.73092322013312	0.26581935308244486	5.3462077514183335	2.470287585324189	2.7540486185442097	3.237328969760729	2.2244497724423535	3.984272712100402	1.7318634103375086	3.232823273371171	3.361864780962837	3.9117745364415066	3.3990467974994036	1.2331513977460442	1.1624123620032378	0.9922737733482117	1.167724122807443	0.9555748817658885	2.2336300276421324	-0.39133353953146316	-0.22149001159868847	-1.3170234174286732	-5.97079242290288	-9.299392172432206	-11.746299638043208	-11.78950363922164	-10.151977195734538	0.468	5.473749532961154	0.290799186797925	0.17926462369349075	0.19551851992945718	0.3344176695791286	0.5931094318828413	0.7529894078559937	8.78747915276315E-4	0.7844943468475456	8.787479152763145E-4	0.7844943468475453	0.21720616762881634	1.1146326181302928	0.3392111073564064	0.27577242550946723	2.2941535481476434	3.141061747637769	0.6198424569002671	1.5153577868264094	1.7380628256902522	0.640197584002225	0.8408625085798486	0.6796138678083137	1.39148344302307	1.785797894592977	0.9518914892001926	1.0	1.0	1.0	0.0	1.0	1.0	1.0	1.0	1.0	0.0	1.0	1.0	1.0	1.0	1.0	13.0	-55056.749375951724	0.0	0.0	76.0	-1231.396309759419
58590000	-56741.017395604686	-1297.6215692849844	-55443.3958263197	0.41658779468569085	2020.9231382327116	49.76220517502564	0.31672600239913157	0.6388752474623683	1.9992463285781308	4.0128019045618935	3.983037542494092	1.7503778181956364	5.43466786772323	1.762500039882408	3.1541965299407435	3.0651867569936777	4.162943541579128	2.7789102113759743	1.6415335547167973	0.9907127800418039	0.6240415287149027	1.3748251102013556	1.0593861849592738	1.8199573745216535	-0.4910568548322567	-0.27734517053581553	-1.4106756435848702	-5.957172490642327	-7.08065400638404	-5.572258414715916	-2.152986037786734	-3.1703434772753463	0.468	5.103899581218014	0.2887665807683736	0.18107850627663083	0.18882437382158362	0.34133053913341355	0.7397179624805581	0.7498485995838832	8.832181840259587E-4	0.7956013501841371	8.832181840259591E-4	0.7956013501841381	0.24175371400973636	0.45178730269821227	0.361915374426102	0.9402463205352877	1.169753019138122	1.3336875711405172	0.2766885314329503	1.0442150844900409	0.5222931503109106	2.1589091216311536	0.4086051788310928	0.4482971834978377	1.2263948877053579	1.8944260452244057	0.4224867764814595	1.0	1.0	1.0	0.0	1.0	1.0	1.0	1.0	1.0	0.0	1.0	1.0	1.0	1.0	1.0	13.0	-55058.814586660345	0.0	0.0	80.0	-1233.2527025425495
58600000	-56767.379851696074	-1314.364872050868	-55453.01497964521	0.4172509186091629	2020.9224751087881	49.41108524559611	0.2356349732524272	2.0819270953540943	1.8369377887589045	2.003797542693033	3.065966162980762	2.6078232244814687	5.554006722719106	1.6168738004543926	3.8487918238511054	2.893383856186953	3.617791349777379	2.5015755319621236	1.6132919050054941	1.021729661556262	0.87006826978191	0.7356482878569539	1.6590337018600816	2.448473023643404	-0.48550459058834594	0.17364202933847878	-1.2832044140446202	-6.510855156384498	-5.55014069468959	-5.502199432797284	-7.179581616235929	-8.556613852764004	0.468	5.230076498350643	0.290646106382651	0.17757739807373726	0.1917511828252451	0.3400253127183682	0.8026824124166388	0.7557956650657107	9.54269558809495E-4	0.7488852477524849	9.542695588094944E-4	0.7488852477524851	0.7367671043245033	0.415114596857524	1.7137615755978428	0.08354856348484811	1.6708528805552847	1.5389817878204333	0.056545569428075676	1.7360564231638158	1.0425827124972784	0.4995981827057286	0.8912127125580935	0.8071103343065518	2.231952669975686	2.2487630092449296	0.5851640475276821	1.0	1.0	1.0	1.0	1.0	1.0	1.0	1.0	1.0	1.0	1.0	1.0	1.0	1.0	1.0	15.0	-55055.793038823336	0.0	0.0	79.0	-1244.1561285483847
58610000	-56705.13955365749	-1295.1413384735445	-55409.99821518395	0.41754444997646367	2020.9221815774208	49.639795091456335	0.2605536482875135	0.20328092717496402	1.568035266259116	3.82943249795513	3.543526291108402	2.001487881201232	5.209668398433247	1.5014085527810686	4.900062927924577	3.041154801575198	5.3838607185717215	2.6134903615255265	1.3674646943501034	0.9490183082159463	1.2159809502557215	0.8217638846179937	0.8402659778417075	1.981601124678672	-0.3170101373270006	0.45406344955488387	-1.2503802936087787	-6.254394753621071	-5.013688415653387	-6.209498382934932	-4.0713561113072885	-4.992787255678693	0.468	4.792190482534183	0.2924561621185239	0.18252157555413254	0.19241806699771014	0.332604195329635	0.676272182554407	0.716107531762002	9.137891762053512E-4	0.9135212102826796	9.137891762053509E-4	0.91352121028268	0.4885452896458379	1.1185031090273028	1.1353299341705005	0.09157970916086298	1.3998850813417514	0.9447529734469939	0.0653562753762613	0.7614249955970523	0.7616214576882891	0.2644864210259204	0.5007480094471534	0.3198249115076473	0.40768045173850176	1.8318297920251685	1.2334537361573052	1.0	1.0	1.0	1.0	1.0	1.0	1.0	1.0	1.0	1.0	1.0	1.0	1.0	1.0	1.0	15.0	-55034.0023357189	0.0	0.0	77.0	-1221.6987456444456
58620000	-56679.8393259375	-1265.44522125872	-55414.39410467878	0.42396058534663605	2020.9157654420508	49.62187154118389	0.23935427367771395	0.5335578188934065	3.0799190478364755	3.787566386219969	2.7268228164244754	2.1965636738834204	3.722760674367159	1.9695456860335097	3.531760611399468	2.3833832917594022	7.223049597050789	2.7617056494139596	1.2367635331849913	0.7531518478717423	1.6482055055201756	1.0561312126666162	1.1587612105418303	2.3695418669317183	-0.3598423675100888	0.9131374633231233	-0.7883672004442999	-6.461248709262148	-5.191681837365693	-3.6688152097085336	-4.334400432728828	-4.032571669475596	0.468	4.938120797077471	0.291023855398623	0.1771882351976953	0.19661287385377502	0.3351750355499082	0.6558974512825659	0.7320832027095302	8.957659323033207E-4	0.7044151224507976	8.957659323033197E-4	0.7044151224507957	0.7011061284608741	0.2386598026538832	0.8948013425529879	0.05560060069403087	1.3721774373944913	0.9599306686983297	0.11561365288064446	1.1625499892659574	0.2812419696466826	0.23376484041286333	0.3668406980683951	0.744961099874475	0.42886195338220984	1.4818181777205728	0.2508782125269291	1.0	1.0	1.0	1.0	1.0	1.0	1.0	1.0	1.0	1.0	1.0	1.0	1.0	1.0	1.0	15.0	-55028.51139680183	0.0	0.0	78.0	-1204.6456212392122
58630000	-56672.397037541436	-1264.987986782395	-55407.40905075904	0.4169622698501212	2020.9227637575473	49.48807352683666	0.19093884061217967	-0.002469639623886799	2.6297669836284774	3.7368848434212762	2.6937332178596898	2.4649696702174544	5.369128953042733	1.617862072962862	4.418096305458711	2.7335636439316904	4.099877836851078	2.9855906052594157	1.2301482854668766	0.8577130357454378	1.0451358328779996	0.7116576663589796	1.510354316661935	2.502009127239181	-0.5818921754359523	0.5111022016137425	-0.7373198978124613	-6.262983189255331	-6.369746096571607	-8.886257656259572	-12.185966844034095	-14.44886602122535	0.468	4.818376384761252	0.29010829154253676	0.17904694370024138	0.19298420840968106	0.3378605563475423	0.8187646208703568	0.7441490083129816	9.238564314416324E-4	0.7246880300279094	9.238564314416309E-4	0.7246880300279059	1.3525824948101057	0.43712744043580287	0.9276952730572408	0.7173230386451244	1.668008300198887	1.8339445459994428	0.6812559374033513	1.5429199774625049	1.2866616907455644	0.24081572596597228	0.4616562657150999	1.003899301957306	1.7774771604544017	1.6084314361464214	0.8792014437234609	1.0	1.0	1.0	0.0	1.0	1.0	1.0	1.0	1.0	1.0	1.0	1.0	1.0	1.0	1.0	14.0	-55038.392774976295	0.0	0.0	76.0	-1198.7365505019122
58640000	-56677.8182227315	-1283.8434624010924	-55393.974760330406	0.41625724166191247	2020.9234687857354	49.59492218106226	0.17046964336496165	-0.6656346491923125	1.935295341799102	3.808302062326871	3.1980703367943386	2.5815859724171286	3.478454006371189	1.7791160402048436	3.3886989902821196	2.617204330117537	4.207415936694438	3.009371979409031	1.2060793368984206	0.909592495204931	1.220588388207598	0.6690823742749801	1.7924546665389978	1.664146952393311	-0.27812625568662974	0.5455287838569957	-0.6786476240529783	-6.178181971226244	-9.422613996556674	-8.726406790053668	-5.872527767443559	-3.7543894170964025	0.468	5.667418481484351	0.2940661615976297	0.17915085623232133	0.19445883777735104	0.3323241443926994	0.5718069563984463	0.7471204120815457	9.104149443251385E-4	0.7329534992485744	9.104149443251364E-4	0.7329534992485721	1.2884940063467307	0.37103275420153986	1.385988388554993	0.5617144027974036	2.0665669171504497	3.111415258390788	0.3646433241042092	1.5825918314997358	0.5528046944864554	0.49360613934822145	1.1897627664166386	1.1946727366665713	1.6199914319243902	1.8484467877334567	1.0117781063188498	1.0	1.0	1.0	0.0	1.0	1.0	1.0	1.0	1.0	1.0	1.0	1.0	1.0	1.0	1.0	14.0	-55023.87834190369	0.0	0.0	76.0	-1215.252601038615
58650000	-56718.59742611	-1309.2474585243358	-55409.349967585666	0.4176397456643828	2020.9220862817328	48.886149729187245	0.3201500520451992	0.7504343750168789	1.0871293050168878	2.6574435787351534	3.5413185323472147	2.262445540568655	3.4084989798851644	1.8392897197404672	3.0354973757975805	3.1550464600948134	3.70230745176191	2.693753047817905	1.3038430428599683	1.068722713277313	1.0323342039572114	0.8606827412153948	2.0568512922654234	1.5364588161315433	-0.5218007159958236	0.010465775080614304	-0.7309556463979957	-5.91931746122715	-5.7340112062421	-8.295426966943904	-5.8722739906452475	-3.894571664440072	0.468	5.45104481561744	0.29242470220120614	0.17784642152142455	0.19346093726589944	0.3362679390114714	0.863210380350674	0.7827840279996047	9.75493282771519E-4	0.8499616072881606	9.754932827715218E-4	0.8499616072881592	1.4604429870489088	0.2591026290756226	0.4427217547903905	0.4473563251811439	2.919124987592781	0.8485896494406904	0.7012334440081867	0.5588382308616149	0.5075464056013134	0.7205132600993125	0.7649693640662832	0.5417979835080874	1.2061763149682259	2.6849000160026164	1.02939723353167	1.0	0.0	0.0	0.0	1.0	1.0	1.0	1.0	1.0	1.0	1.0	1.0	1.0	1.0	1.0	12.0	-55044.84925075015	0.0	0.0	81.0	-1242.7794448463956
58660000	-56751.010464494306	-1310.173106558925	-55440.83735793538	0.4167903369859684	2020.9229356904114	48.89722192022104	0.3466290596255776	0.9434529625685956	1.5592794934146905	2.7552972238523474	2.7445758012931307	2.2585267766608506	4.257053004671333	1.8968082020330626	3.707452848032535	3.0482556723325245	3.324019242365735	2.5750336402202136	1.2968582333026593	0.814887986679297	0.9216550485673141	0.8486092640790537	2.6620066603638395	1.8939638904475462	-0.12524300232276825	0.058876262779369117	-0.5142691182651102	-6.051979436574022	-6.73252658757337	-10.005927921609139	-10.250148504983738	-8.64565038257441	0.468	5.439896109002678	0.2890339961774073	0.1805482950266941	0.1947350572536003	0.3356826515422998	0.8260082320761228	0.7786165198204477	9.230087509859505E-4	0.7931454612235154	9.230087509859504E-4	0.7931454612235171	0.7711290926591392	0.9227051646492513	1.6585557310056591	4.429493622388827	3.8033181888245204	2.339488434982095	0.19822224639616662	1.3626521291256237	0.21715757542167166	0.6503227498447621	0.4957317424910559	0.4082013522491457	1.069096635996543	4.164861048196188	1.9611176466522122	1.0	1.0	0.0	0.0	1.0	1.0	1.0	1.0	1.0	1.0	1.0	1.0	1.0	1.0	1.0	13.0	-55068.91858252572	0.0	0.0	75.0	-1234.7011914870866
58670000	-56726.11421040041	-1305.216973161585	-55420.89723723882	0.4169643756265882	2020.9227616517708	49.15700729179363	0.3865342290930267	3.1306142918948248	1.625534639326535	2.2611180180574397	2.5963569442867263	2.3717350076298893	4.658561680916857	1.918015676758978	2.794311690126368	3.433224842255561	3.3718150812954475	2.855781076045278	1.4141897889442954	0.9102150540881805	0.8045919998813202	0.592535547645019	2.6012986484069422	1.8902920943563766	-0.3263622924891765	-0.3781446879560806	-0.6831532838706739	-6.1474019692455295	-5.99152761951265	-9.329600461035348	-9.072865408969056	-9.232394157216863	0.468	4.805324066613516	0.2930379093970954	0.18207591187742594	0.18875024326555556	0.3361359354599247	0.7060165085926391	0.7533126627764485	9.502982663908686E-4	0.7225589475826307	9.502982663908687E-4	0.7225589475826314	0.7960198133612558	0.6973029084734549	0.3265539977363895	0.5113487746337052	1.5038359923271756	0.8908249565741739	0.13734157874444192	1.286770900101922	0.33619376512728427	0.7202251290738731	0.7088975427834624	0.20015755632839521	0.8111738254943983	1.3587316029850722	0.6243485788883852	1.0	1.0	1.0	1.0	1.0	1.0	1.0	1.0	1.0	1.0	1.0	1.0	1.0	1.0	1.0	15.0	-55057.44238426452	0.0	0.0	75.0	-1241.672848604755
58680000	-56714.050125068134	-1292.5615605978787	-55421.48856447025	0.41738277613376534	2020.9223432512636	48.87954289559581	0.45179044312170435	0.5536945557179069	1.0473690875703436	2.3329915405609882	2.468861749579608	2.4959598840069828	3.512026728799949	1.6472510474190283	2.9053052927624594	2.9015374695040594	3.464298876189264	2.715701661992187	1.575715918912879	0.7308510120877753	1.069817407806735	0.41680949914565035	2.2930515254380017	1.6369498956032138	-0.2960337315310582	-0.004999266748828002	-0.6428902639287671	-6.183221955128637	-6.435416392299951	-5.488229366256009	-9.869697390365115	-11.850748589004322	0.468	5.236498687833038	0.2882641954332901	0.17957788876368852	0.19602198034309828	0.3361359354599247	1.0483615287199988	0.7889705697371101	9.422860830230908E-4	0.7097632306072714	9.422860830230903E-4	0.7097632306072715	0.9540349062166186	1.34693402954508	1.018034406012099	0.145885596396961	3.129794758514242	1.8916168925809829	0.7442679482868966	1.2668352035279944	0.2499889885024305	0.6526281644947697	2.2051700936531162	0.27270773522426417	0.8479556390129821	3.3014305151035592	0.41862615385540575	1.0	1.0	0.0	1.0	1.0	1.0	1.0	1.0	1.0	1.0	1.0	1.0	1.0	1.0	1.0	14.0	-55050.50969600018	0.0	0.0	80.0	-1224.0221663687125
58690000	-56691.30808690777	-1272.6680134635096	-55418.64007344426	0.41792611348135045	2020.921799913916	49.65696824646579	0.4144311742396976	1.351359182654046	2.0226938865532893	3.827335059266733	3.0231757789180858	2.4684600140233024	4.851743588431082	1.5341483184365052	2.718840800812435	3.297881873785409	5.444952772449383	2.8718181374922316	1.6062178296706278	0.7103112007077172	0.7301626301461672	0.5647283942079129	1.98793307483967	1.4490998111403088	-0.41466714555644046	-0.16662843597471355	-0.9900651821404269	-5.851406121368113	-6.549682521438777	-6.397000302250257	-6.29097742814474	-5.8222779238598905	0.468	4.940691529633517	0.29295376621404934	0.1774756245288657	0.19255896310555523	0.3370116461515314	0.4392220079991575	0.678434873587314	9.595799751678772E-4	0.9085079394822411	9.595799751678768E-4	0.90850793948224	1.1355831751486376	0.14696550552572749	0.3736641762877332	0.10868189546535655	2.661256161480891	1.979065038893395	0.787341343158774	0.5898281727690319	4.80111617679254	0.35033835521107537	0.3194029988273202	0.3842907650854552	0.7893450869750676	2.4570313701359954	0.05078689031510028	1.0	1.0	0.0	1.0	1.0	1.0	1.0	1.0	0.0	1.0	1.0	1.0	1.0	1.0	1.0	13.0	-55066.6213053683	0.0	0.0	77.0	-1199.0531840954675
58700000	-56757.82282650195	-1302.3198984925077	-55455.50292800944	0.4207186505288273	2020.9190073768684	48.838152515850005	0.3398012839152595	3.990364314707511	1.0622860734195472	4.492978390703629	4.893332289952805	2.3396693894073963	3.694286142306286	1.94349675864634	2.5095702914826488	3.2150213418140163	3.280534341050295	3.034575828470019	1.4854352266745985	0.851405978697189	0.5468366280377063	0.4290417617816931	2.733507905775242	1.6708801992185602	-0.32859586015487674	-0.6725109588692619	-0.8547623622276705	-5.886536621694045	-5.9854671289040295	-4.37101252511241	-5.238548224409972	-5.4309158960077655	0.468	4.860107349755745	0.29370236868120286	0.17891628059564127	0.19112210167499685	0.3362592490481607	0.4305909038662676	0.6634890141844436	9.070961145922401E-4	0.8052387262874962	9.070961145922383E-4	0.8052387262874952	0.3733639455891313	0.33789064508197614	0.13583452599865115	0.5497570031883583	1.7200113739529013	1.013947494200846	0.48460669078380625	1.2967578666520463	0.6228807475207947	2.124723048113414	1.2630769866096376	1.20109144520303	1.3235579706217655	1.2518098504861035	0.3727751550121638	1.0	1.0	0.0	1.0	1.0	1.0	1.0	1.0	1.0	0.0	1.0	1.0	1.0	1.0	1.0	13.0	-55093.02136724873	0.0	0.0	75.0	-1237.6454096335258
58710000	-56748.62282030503	-1316.0986281393195	-55432.52419216571	0.41666676332383923	2020.9230592640736	48.67538485118177	0.504456880830551	2.581950502745553	1.563948098985982	3.6687466025262707	3.439247770795127	2.216396224417126	3.4230057711325834	2.053369504267165	3.6711928119910353	2.7552596709957973	3.2237798711693038	2.8230441364044743	1.5560461972224704	0.6420914577804219	0.8885050731459446	0.9871764013019924	3.0165438500279036	1.1418493141887265	-0.21240208991363535	-0.5298062262613397	-1.1086411336086757	-6.0796160749025425	-6.113210351002232	-6.149896348847417	-7.760939764276042	-9.46917166565169	0.468	5.18798577291255	0.29276227622510476	0.18011370445943123	0.19026425631805832	0.3368597629974073	0.7238970005790569	0.7242319896330907	9.099991368468499E-4	0.7843572575978854	9.099991368468485E-4	0.7843572575978841	0.9489991954633004	1.6457076149996697	0.06388419754068674	0.3922517681926089	2.3805597452806766	1.6191059598139164	0.2206815065114661	0.5750713971480588	0.24047645150158742	0.6709974449609226	0.21487361843737812	0.42128540295047234	1.0429635523703575	1.9424114711945095	0.4582314901868821	1.0	1.0	0.0	1.0	1.0	1.0	1.0	1.0	1.0	0.0	1.0	1.0	1.0	1.0	1.0	13.0	-55078.357616368085	0.0	0.0	82.0	-1252.7452413860037
58720000	-56749.271570495985	-1311.5742489066724	-55437.69732158931	0.41625485620078084	2020.9234711711965	48.54015639931184	0.17440136051449703	4.347329171849466	1.6033444182241798	2.7738203674678035	2.244596030175951	2.408939557137847	5.695929629261527	1.8387596539341744	2.9839553838498416	3.027165576787325	3.2474994077540016	2.6009379977519305	1.9458717183991727	0.7184781996471283	1.041085115934227	0.6728933743589853	4.003666007164432	1.1918232337088122	-0.2337787449069062	-0.04097191553232986	-1.2299169911865095	-6.007035561808253	-8.830006531571215	-6.32084764167764	-6.923897130016992	-6.510291901856986	0.468	5.063406791342348	0.2962256688758428	0.17637452839010043	0.1884532533094943	0.3389465494245641	0.7018831303397386	0.7425165160621573	9.624550443139343E-4	0.7556040475851926	9.624550443139352E-4	0.7556040475851921	1.7568967584519286	0.26092068348560515	0.7093443012122486	1.1109617541483083	3.554211229257424	2.1889512430167124	0.7798127718100709	0.5971666219420013	0.5943672872124256	0.7356043583636623	0.3704278707787729	1.0388064594980206	1.0665171794285961	1.9750582789054096	1.3629640000737713	1.0	1.0	1.0	1.0	1.0	1.0	1.0	1.0	1.0	0.0	1.0	1.0	1.0	1.0	1.0	14.0	-55082.599997654484	0.0	0.0	74.0	-1243.0512400490225
58730000	-56759.9383768851	-1304.241170572108	-55455.69720631299	0.41749163340876133	2020.9222343939884	47.73080072221245	0.37066175819700303	1.2301925242373033	2.35450836941167	2.848004093984308	2.1608668438665104	3.669481854316257	3.83295071795816	1.4027069429960606	2.8709541568960413	2.502859404237759	3.341587727719073	2.424832605085123	2.437158431087667	0.6535545618799191	0.7327707046565327	0.5509128488797123	2.8820863828749657	1.00460486725636	-0.3262599969040784	-0.20553435136054074	-1.1484792513791415	-6.020236768230846	-5.346286390562806	-3.9985324928292933	-4.943969450280485	-5.5525302960318355	0.468	5.361847855396536	0.2869760057642429	0.17867780737926878	0.1909413951937191	0.3434047916627709	0.6301764221075717	0.7293908680901812	9.075395797929498E-4	0.7504415681325702	9.075395797929495E-4	0.7504415681325719	0.727317418123005	4.567250433561502	0.6783447579712865	1.0716505095009252	2.0702749363591915	1.0740838919165465	0.42165691974333797	0.4362970501910991	3.8798173028683522	0.5802207496685633	0.5221791214631343	1.2380732638666339	0.6130678490815862	2.3565038461345216	0.7507732351112016	1.0	0.0	0.0	0.0	1.0	1.0	1.0	1.0	0.0	0.0	1.0	1.0	1.0	1.0	1.0	10.0	-55086.93256713011	0.0	0.0	84.0	-1242.4749536040717
58740000	-56713.52688063403	-1256.0296264843612	-55457.49725414967	0.4188846746612124	2020.920841352736	47.29808652471956	0.11784279494508987	2.504407772018457	1.4557361316017452	3.645386876861931	2.2843510990783327	4.745157843812395	3.2394923579701373	1.1257919702186627	3.2012241096819056	2.3993828148836176	2.8429002140653434	2.7912612322977597	1.699691902726733	0.7411248308680354	0.5494162545058704	0.660451366394856	6.427489388992374	0.9546420371355941	-0.28535128298898	-0.055620197384202694	-1.101014171906811	-5.899719090212899	-6.304388818002453	-6.8507983083142925	-8.720187915106111	-8.599690599103905	0.468	5.008598350925356	0.28650333788640336	0.18237074225729427	0.19325694343828653	0.33786897641801755	1.3642913599635722	0.7699021452085909	9.528015955067185E-4	0.6881819351952382	9.528015955067178E-4	0.6881819351952378	2.072150692192389	0.01985234591195376	0.5276004917470635	0.03923562075605858	2.733500326497484	1.2780086772349577	0.8799842637798976	0.7243557246322274	0.9744360275980227	1.1911158564187772	0.8266380984393547	0.646129292398398	0.8987004228579669	2.8664331205454117	0.7797785885621732	1.0	1.0	1.0	0.0	1.0	1.0	1.0	1.0	0.0	0.0	1.0	1.0	1.0	1.0	1.0	12.0	-55089.42591640697	0.0	0.0	74.0	-1197.4036562900737
58750000	-56693.260974292476	-1245.6716770315593	-55447.589297260914	0.4175178444754668	2020.9222081829218	47.02772364678091	0.26226361499623835	3.0002003864939253	1.7731477711456716	2.8492307930211274	2.7389069222699796	3.648099607631384	3.6282076542121775	1.3008974284637116	2.8335590994356625	2.8614759002199412	2.979698052529342	2.686096571810235	1.7416611580187924	0.616552417341373	0.3628557724063064	0.29804777052907494	2.2365764221343847	1.1951310731836589	-0.6085995820191044	0.12675659089794486	-1.2927744853663448	-6.589551531171548	-3.551591470821275	-3.9098040777571366	-2.8147731080978735	-7.014139076251791	0.468	4.859528999747171	0.28964228837008055	0.17916380920872882	0.1929033981468551	0.33829050427433727	0.9826392066214413	0.7896885865911785	9.843525122675669E-4	0.7689882938360157	9.843525122675647E-4	0.7689882938360131	0.3318264209148281	0.32429346556430394	0.38162791281708114	0.2937242797610418	3.4111333895902	2.238020660128651	0.5089404946466587	0.4665399160755956	0.5679715227039979	0.9824333411377303	0.4459461153367844	0.7469460231060832	0.7845782187248508	2.044646634952142	0.670784265893044	1.0	1.0	1.0	0.0	1.0	1.0	1.0	1.0	1.0	0.0	1.0	1.0	1.0	1.0	1.0	13.0	-55082.34195063505	0.0	0.0	78.0	-1183.1915032773716
58760000	-56736.314911915964	-1248.2175658220917	-55488.09734609387	0.41635522675856057	2020.9233708006388	48.335369499801864	0.4250008533364399	0.3469176616752425	1.5692011858219572	3.527340922836354	3.0142490549694854	3.657981518507929	3.691169511091738	1.3032645749044995	2.6466920889551213	4.173246803033981	2.9141549754234104	3.2859793908963795	2.14508357888215	0.5084512302512354	0.2792042770664108	0.7897209386662778	2.150338732177244	1.5171212126370537	-0.698622161762191	-0.09615321465517004	-1.6596008690805342	-5.890280377863354	-5.589688659816911	-5.676751494012592	-6.631523007824228	-5.681976875340009	0.468	5.509480303772775	0.2879776765980148	0.1833707208673573	0.19303501450179497	0.33561658803283456	1.8434409048808433	0.8130920491026908	9.474494816342753E-4	0.8126645623651307	9.47449481634275E-4	0.81266456236513	1.213811296892231	0.029720689975558212	0.22799998679800762	0.2300649037353038	1.5152848725319439	2.973293852805231	1.2624814716273347	0.3901731858584006	0.2529549777160532	2.2852470787249253	0.6856855115278718	0.5307308555875103	0.5939432784222966	1.7856733369375715	1.3970281442655867	1.0	0.0	1.0	0.0	1.0	1.0	1.0	1.0	1.0	0.0	0.0	1.0	1.0	1.0	1.0	11.0	-55085.52811551928	0.0	0.0	91.0	-1183.809240184608
58770000	-56762.94623254748	-1277.5440042681153	-55485.40222827937	0.41680513276144987	2020.9229208946358	48.666913387800065	0.38554357202620454	-0.6580262979025459	1.3154791204843905	2.4808546037777783	3.046859211318032	4.60290571295635	2.9518886202235017	1.5934996557118148	2.6507424766554366	3.473120744509329	3.3908536600914583	3.115527163165117	2.0924782125969656	0.4574130077608185	0.1453954753177056	0.9788002410283101	1.8866170584898978	1.3746039743227294	-0.6350250133708824	0.2962368933927545	-1.3693223688608132	-5.739346827755909	-5.964965474595392	-4.03640645483836	-3.7439318792552587	-6.226299790388197	0.468	4.9535659516669694	0.29181591746300145	0.1784636481388101	0.19128541204616473	0.3384350223520254	0.548232358300793	0.7204305067209791	9.52230092224224E-4	1.067633926322104	9.522300922242243E-4	1.067633926322103	0.4241996740001744	0.13792985181165343	1.938727663215017	0.8256852592470018	1.708978945796667	1.8922202163578388	0.83957965436393	0.8334108284073538	0.2993330694028157	2.5986629570702697	0.048117711497327915	0.1806842102345306	0.3654767517019219	2.2671895887166373	0.6025558550226447	1.0	1.0	0.0	0.0	1.0	1.0	1.0	1.0	1.0	0.0	0.0	1.0	1.0	1.0	1.0	11.0	-55088.47873700124	0.0	0.0	92.0	-1203.5746203368378
58780000	-56755.64290868349	-1280.6069939808385	-55475.035914702654	0.4163214863394993	2020.9234045410578	48.36702089995169	0.2753018551324997	-0.5428449030900016	2.5900815317272885	4.083348479875963	2.881991850066191	3.577915402394588	3.3681429286716797	1.4529506698942734	2.670442646907321	3.3393070751580414	2.881723805247616	2.899491606335392	1.7994552711676275	0.6186992099939284	0.3289941716278115	1.426602858439392	1.5021489659215508	1.002391542604593	-0.6492331065145895	0.1924927692424489	-1.5944749225228796	-5.709436984618739	-7.167637985331776	-7.684142675050475	-9.63210193375902	-5.28706328887011	0.468	5.029484432616796	0.291493296167866	0.1825199358290901	0.19070688162730243	0.3352798863757431	1.7671008087513103	0.8125410318183588	9.557763544810722E-4	0.9217531853151137	9.557763544810747E-4	0.9217531853151139	1.4158951441126961	0.4908421431910524	1.1829169184334338	0.07675934043838946	1.9517275735859934	3.2334608519209094	1.0373832987248817	1.1333258701000077	0.1794495105476865	0.13938222702073014	0.02886867868832917	0.77268539218004	0.05824187242771236	2.383909297294201	2.211772445674936	1.0	0.0	0.0	0.0	1.0	1.0	1.0	1.0	1.0	0.0	0.0	1.0	0.0	1.0	1.0	9.0	-55083.12523683046	0.0	0.0	90.0	-1214.7620251572303
58790000	-56713.75265907882	-1269.842496935202	-55443.91016214361	0.41719041219208186	2020.9225356152053	48.93305174592629	0.6143594009641273	-0.08222980234103407	1.3076774274758474	2.783093029662389	4.12036857284512	4.247893919333219	3.454123747666789	1.3163429938653095	2.6381328622025566	3.8588396847650515	3.475481436675445	2.851494977026576	2.1099555277576374	0.5626880963157841	0.5736886354613291	1.1973592282206313	1.6097642041732532	0.680107988337194	-0.5755517739016146	0.35450531245359257	-1.3500430840113473	-5.461803220760575	-4.968796080816331	-5.090402534556356	-4.3696773177468895	-4.492939968307294	0.468	4.951158863559176	0.2940179144060465	0.17659614112681693	0.1928807970709759	0.3365051473961623	0.5780010993910274	0.7193468634062111	9.327282746404707E-4	0.8758730186407752	9.327282746404722E-4	0.8758730186407752	0.8387316125251959	0.5972667344754846	0.04685891150015815	3.8783226540045974	0.5691467423236055	0.9017954789424126	0.34601948344021416	0.5252397365672863	0.0462862232716081	1.4691949537803384	0.6825795751284555	0.47148893706312317	0.30863778584906426	1.4623238362693645	0.7300339512397865	1.0	0.0	0.0	0.0	1.0	1.0	1.0	1.0	0.0	0.0	0.0	1.0	1.0	1.0	1.0	9.0	-55072.20695075082	0.0	0.0	81.0	-1210.7726326861705
58800000	-56712.469833171446	-1253.4972918718051	-55458.97254129964	0.4173164378908514	2020.9224095895065	49.14749296644222	0.19138560230539525	0.22026390442433263	2.195283846633406	2.448590488731759	5.788039274424899	3.2779752570341403	4.025972091764095	1.462185308250516	3.7866220423267496	2.907498307734001	3.6774792457725765	2.5309493960508394	2.628237436935041	0.508307700345636	0.41520809640578116	1.1929271530245549	2.4149649425791195	1.2603757880988304	-0.6157226183034042	-0.3992855693164061	-1.4692544853482945	-5.8184228857751705	-6.342061520930236	-7.020873797918353	-7.287608413389905	-2.853448399640616	0.468	5.167804896638044	0.288953216618786	0.1769026305331689	0.19133311904540298	0.34281103380264377	0.6387519630652049	0.7258792911270215	9.636250086959706E-4	0.8606732789810735	9.636250086959708E-4	0.8606732789810738	0.5584993001410659	0.8587514386387687	0.01944365946151695	0.4634610041613905	1.18801279412145	2.628703222436224	0.7653372746868017	0.32793704277480185	0.9607008395656594	0.28478099305810733	3.2917369788962256	1.3040623615262177	0.6207951482838754	1.3090212512053692	0.12243447255588241	1.0	0.0	0.0	0.0	1.0	1.0	1.0	1.0	0.0	0.0	0.0	1.0	1.0	1.0	1.0	9.0	-55075.58759721719	0.0	0.0	87.0	-1194.1520183320936
58810000	-56711.00993345629	-1251.8475007942243	-55459.162432662066	0.4220624403990854	2020.9176635869983	49.057568346670465	0.48982564419482155	2.2591918136394527	2.4122705790915218	3.480839575667873	3.2441370671905507	2.7820638308269703	4.955085585306823	1.5596384964748675	3.2041757908699795	2.7407442124008137	3.4756797535381088	2.1121444371809712	2.2210444175455604	0.6148576805315035	0.5210036944365024	0.6406324769579022	1.8076461877810175	0.9982867210905971	-0.9692665244555607	0.3946725456085649	-1.1858743700727286	-5.37513480776431	-5.0728579716007705	-7.0519673086887025	-7.740712019631333	-9.792657137948126	0.468	6.041827669517084	0.29183049919394943	0.1846709139059494	0.1892897255174437	0.33420886138265904	1.095562038194685	0.8067672403917341	9.193767520536754E-4	0.6705755897927159	9.193767520536781E-4	0.6705755897927163	0.8293568554733646	0.6110349426833867	1.371315856103551	1.0283379692155767	1.1240411627517992	1.7736561153317711	0.3478691351850151	0.34438841800307707	0.40660413533624945	0.4453901033238174	0.22891256849665415	1.0182707672283693	0.784698281125494	1.9861903458759667	0.7145675574972331	1.0	0.0	0.0	0.0	1.0	1.0	1.0	1.0	0.0	0.0	0.0	1.0	1.0	1.0	1.0	9.0	-55093.42114760993	0.0	0.0	80.0	-1201.6372122089008
58820000	-56700.78504014559	-1256.3162069915957	-55444.468833153995	0.4210920681954265	2020.918633959202	48.31201678011784	0.3607137809509995	4.265549552676732	5.335437756845156	2.049260019982633	2.972024596956035	3.496000321645541	4.391761603663114	1.7888738863763445	2.641626336432577	3.024566423829946	4.702272410929196	2.479280065318667	2.256362505840155	0.6087771128339354	1.0016542441435055	0.4734379419239448	2.532324732774632	1.1435410291455061	-0.6428415654460686	0.656209771473251	-1.4682623261089944	-5.601996614803592	-6.249826552697845	-5.943441339613523	-5.544235597625675	-6.8706714780491	0.468	4.95219073943932	0.29048984132693706	0.18016514042365106	0.18948914023684327	0.3398558780125701	0.7952582396513019	0.7577273424625544	9.347748625133649E-4	0.7181245041921468	9.34774862513364E-4	0.7181245041921488	2.5168574920456392	0.4017044653454686	0.8161566329395996	2.211406252752276	1.3584989988924023	2.706350310262964	2.3753442576095987	0.9089803066737493	2.1288156706453103	0.907415543477127	0.8960811492752168	1.0751642004333963	2.487137102686358	3.5079064541273652	0.250116057131779	1.0	1.0	1.0	0.0	1.0	1.0	1.0	1.0	0.0	0.0	1.0	1.0	1.0	1.0	1.0	12.0	-55089.44842155403	0.0	0.0	72.0	-1187.4811013310914
58830000	-56689.65502922961	-1239.702292781651	-55449.95273644796	0.41650443400630144	2020.923221593391	48.01696889194374	0.45749000007633445	3.1739348003416104	2.210198187442145	2.3800176898645637	3.013800734749242	3.341030382907848	3.967389200236507	1.5611613762806809	2.74260245339408	2.808154033905822	5.117510049504391	2.525871095719419	1.7750892368671056	0.5450080229616208	0.8949122901176352	0.6022921670390352	2.9931752779426084	0.8281645005941218	-0.6402803445139329	0.2634024901812047	-1.2881532149994577	-5.387454926608721	-6.979791880181618	-8.81688590665628	-10.741583282144859	-10.117759501588159	0.468	5.128745315322677	0.29353780525398715	0.1766717105557162	0.19244860946112236	0.33734187472917576	0.9421110003692919	0.7748499842083808	9.384121891261353E-4	0.7006677542723606	9.384121891261353E-4	0.7006677542723612	1.4112523998077093	1.9641006898046203	1.2051806887634948	0.15295464976004716	1.5429790804587002	1.0479987820722176	0.5967968091673924	0.8602711115376106	2.5183715499268353	1.290064917564686	0.6595253216985584	0.8495249416748498	0.3475780802327656	2.257494797100295	0.7141571954130724	1.0	0.0	0.0	0.0	1.0	1.0	1.0	1.0	0.0	0.0	0.0	1.0	1.0	1.0	1.0	9.0	-55085.82555524376	0.0	0.0	82.0	-1184.9227536240937
58840000	-56707.555221898736	-1258.2403833336027	-55449.31483856514	0.41637169295775983	2020.9233543344396	48.228467472264434	0.1720325181195589	0.9819686822027499	2.00602370272097	4.435273400661596	3.727148081329351	3.9957621674243597	4.350795111379311	1.410134888176641	3.4149286433051143	2.9435988507979975	4.638852745661709	2.4136833727078684	1.96802498184657	0.4897456760573226	0.5621566293442817	0.7638747482862608	1.9561627629632392	0.7839654955561146	-0.8333991287966991	0.4222704819871007	-1.339444327699247	-5.612777193173593	-10.153524882173434	-7.140529897073322	-8.424584050821041	-11.26590273094437	0.468	5.319523348373672	0.28852403389814907	0.17634070914571567	0.19198258176621735	0.3431526751899194	0.9976862986134025	0.7853266449800056	9.341675290850203E-4	0.8739186862578489	9.341675290850208E-4	0.8739186862578503	0.5769974580333124	0.14763420561761334	0.044689130823984714	0.786903098780985	1.7396052707850678	0.9487537586050252	0.4131644238994394	0.48146409761841114	2.3004924355662557	0.24613434636921103	0.12070980634274121	0.601122242429967	0.6638615727100942	2.059585079731977	0.37079416877108134	1.0	0.0	0.0	0.0	1.0	1.0	1.0	1.0	0.0	0.0	1.0	1.0	1.0	1.0	1.0	10.0	-55070.957059538196	0.0	0.0	85.0	-1199.6035760638633
58850000	-56707.33264855808	-1250.0716956379986	-55457.26095292008	0.4176958672419252	2020.9220301601554	47.94996063903072	0.3948799838618102	-0.31056180798151	1.2207492749699513	3.7165598286040744	2.960125045732388	3.9398060182720536	3.025726934353726	1.6259223948181565	3.597598987691722	2.6284305282507128	5.210321628757765	2.473918578044022	1.7569592966640675	1.0123616431094198	0.5658107826714648	0.4199807508475231	2.304595364540515	0.3963713271768958	-0.7134534155112778	0.2794019352924217	-1.1520764474450105	-5.726365708004586	-7.146908608521789	-8.307637454442489	-10.967518738128454	-11.926347149410244	0.468	4.946291878955637	0.29378825118213664	0.1769569103995182	0.19269318331103363	0.336561655107313	1.3824754808571995	0.8183054540878802	9.322017793626252E-4	0.8350362416650805	9.322017793626245E-4	0.835036241665081	0.5162766788377424	1.3174511316775872	0.011188760505560997	0.3416032913737431	1.569062770027355	1.0599908019385005	0.511774178676496	0.5094232250301746	0.09763015629273615	1.391352374801845	0.04648113835159546	0.9472220136436498	1.1148444964689648	1.8596713309238087	1.0052480449171175	1.0	0.0	0.0	1.0	1.0	1.0	1.0	1.0	0.0	0.0	0.0	1.0	1.0	1.0	1.0	10.0	-55083.7633197154	0.0	0.0	81.0	-1191.2676845858532
58860000	-56704.430925256136	-1255.3193033280945	-55449.111621928045	0.42029938482352275	2020.9194266425739	48.18123281935053	0.3859219446873568	-0.2158669266389625	1.3620661573629134	4.4537559450961925	2.1095889813570623	4.371851548725293	2.7806207468147845	1.5317177098058443	3.7314753897477235	3.079148156590594	4.6101956458519116	2.53409338288567	2.2224522930538932	0.7299607052845916	0.7662620705991519	0.018776291124321554	1.9312363678998912	0.5929149903352697	-0.7119419208548835	0.004486245489170593	-0.8046022007114613	-5.614262529759542	-4.818155850163224	-5.912475610065443	-7.507194880721352	-5.2418748057228965	0.468	5.521502275167215	0.29093322785425546	0.18391007143404037	0.18837803487227456	0.33677866583943106	0.5120935692029166	0.718579355685166	9.315389948208005E-4	1.1011745073511927	9.315389948208012E-4	1.1011745073511903	0.6613377405134794	0.6388888037703379	0.4107728911984421	0.11227140250605676	1.1016131176051187	0.7441708776917741	0.29479552762699324	0.4239659915011614	1.775352312597222	0.7989366951179082	0.8100765058961048	0.5856108112043261	0.41901127957102513	1.4309340646614075	0.7141565653902058	1.0	1.0	0.0	0.0	1.0	1.0	1.0	1.0	0.0	0.0	0.0	1.0	1.0	1.0	1.0	10.0	-55083.244676111746	0.0	0.0	90.0	-1186.3483680540935
58870000	-56716.12395531894	-1263.94970968854	-55452.1742456304	0.4184458495669026	2020.9212801778303	48.378288936776336	0.47291037988239554	-0.0756827684136363	1.1525787424145486	3.660523845480221	3.7542174113346585	4.294780418587704	2.226149638717745	1.8385179438420023	3.8725241660015817	3.0823049314683	4.863791650245368	2.7013319135984215	2.2579469713035225	0.8431747281428601	0.5785749888983532	0.34702100164751176	3.0500544657198208	0.7116699940435324	-0.8972895628954483	-0.04059364390440337	-1.4483280406493484	-5.683789158872835	-5.527364006450855	-8.082373615340057	-11.557871907135663	-12.575619603509663	0.468	5.110426576777484	0.29165468975893794	0.17892995711994203	0.1948752341306485	0.334540118990473	1.0256056521410228	0.7908223884599794	9.812332389762242E-4	0.7499842541381561	9.812332389762257E-4	0.7499842541381563	0.6226187525322975	0.5476810753846555	0.4405583292925076	0.607111501670773	2.4078150263008107	0.9652713519799868	0.9150277245823091	0.3932800433561485	0.37487972189102614	0.5509381166733548	1.4447387628957287	0.6977167448196011	0.5984258896626871	2.615659600916056	0.45440549868842434	1.0	1.0	1.0	0.0	1.0	1.0	1.0	1.0	1.0	0.0	1.0	1.0	1.0	1.0	1.0	13.0	-55073.90643516178	0.0	0.0	76.0	-1201.1953240835398
58880000	-56694.70683149427	-1238.3876121302346	-55456.319219364035	0.41815600645368606	2020.9215700209436	46.98851320493265	0.3887474793233902	0.18526317438899179	2.048312850585501	3.2611992747965868	3.041617477640086	3.6550190927331756	2.957213016007895	1.6397096656843144	2.978171763580109	2.8552983464569732	3.5725483780826357	2.641314322297893	2.2824717147419236	0.6673892009201279	0.49045452765210273	0.47481055026168945	2.5549305157453883	0.4855903981552564	-0.5756710560969018	-0.21744511468449174	-1.005759514481837	-5.343984373593923	-6.862495172519094	-5.534383367827312	-4.40884928657238	-3.839445895622854	0.468	5.118141075336505	0.2900581824319904	0.1766115799008305	0.1948493003702448	0.3384809372969357	1.0586478402647592	0.7755450794464854	9.549739306037825E-4	0.6127526908012066	9.549739306037816E-4	0.6127526908012066	0.635509313513361	0.30369801607197716	0.22761628202603057	1.852288451514658	1.868626698702428	1.2062649836889672	0.8835785153369112	0.7257605612095852	0.48074087095947515	0.26351415045047305	0.3532139711333459	0.35605848016244024	0.7029358175311179	1.1231773277259927	1.6407218661368723	1.0	1.0	1.0	0.0	1.0	1.0	1.0	1.0	1.0	0.0	1.0	1.0	1.0	1.0	1.0	13.0	-55090.13717836434	0.0	0.0	75.0	-1184.3503989630094
58890000	-56709.820968332766	-1259.0086282943191	-55450.81234003845	0.4261101396037705	2020.9136158877936	47.58473094903761	0.22255029840661852	2.5332648295687497	1.916707358924803	5.06477492625175	2.771412327518396	2.9858420194241737	2.947615828535	1.8139943635161597	3.2538826727548193	3.229413519375272	3.1326295588148088	2.3159573508180538	2.42911037851936	0.6410430276121809	0.9639988090877216	0.40960614456483746	2.557976122418557	0.671318123327128	-0.7159833786144877	-0.38174312260271687	-1.0563983743509568	-5.819427111718234	-4.046725686071789	-5.638984075637816	-9.831704152950664	-9.487429117095424	0.468	4.942495007411508	0.2941316894593159	0.18078657061677622	0.1916353131822282	0.3334464267416811	0.4192389847459118	0.6872745362676743	9.383070003093467E-4	0.695629533082005	9.383070003093459E-4	0.695629533082005	1.4000871172754763	3.958914015143177	0.9547864410307891	1.5653837481984352	1.210472348218568	1.2977661300944963	0.42340690062155745	0.31761190590962957	0.15937222449797184	0.06372129952672946	0.32199831193117295	0.2698984408863303	0.9144548020225456	0.7287303700429932	0.6044169220822597	1.0	0.0	0.0	0.0	1.0	1.0	1.0	1.0	1.0	0.0	1.0	1.0	1.0	1.0	1.0	11.0	-55080.65611061503	0.0	0.0	79.0	-1205.6812235092048
58900000	-56750.36269132105	-1284.5048490289796	-55465.85784229207	0.42528559821003786	2020.9144404291874	47.26977760233002	0.22533529458033644	0.09450385752614532	1.4158594650511966	3.591411642647452	2.2673779949787334	2.552411049934723	2.816636369452709	1.8487505180529287	3.3407349612540584	3.075207856282416	4.748807483894785	2.30695427986831	1.9285346373410286	0.9156539226141939	0.3934604074364152	0.08553551609208312	2.3707653731843266	0.5884876155415394	-0.3769076546401957	-0.15716514148705435	-1.0595488803720003	-5.4506187677268505	-4.206002677710606	-3.343478020847253	-6.583008365246584	-8.176943814535976	0.468	5.299816460678584	0.29227297194443974	0.18156347986229213	0.1897290011043561	0.3364345470889134	0.6729395334233947	0.735894479137651	9.790376087721476E-4	0.8054465017578816	9.79037608772149E-4	0.8054465017578832	1.3644373115724806	0.35727970244258195	0.3565257350912813	0.024288437797282264	2.306841659963462	0.822597373228104	0.6313378498821656	0.16470752749946946	0.3305748666187912	1.38109578513682	0.5877090771438236	0.46073686726556223	0.7470589968082633	1.6762035018569794	0.6691544040522606	1.0	0.0	0.0	0.0	1.0	1.0	1.0	1.0	1.0	0.0	1.0	1.0	1.0	1.0	1.0	11.0	-55106.91801017895	0.0	0.0	78.0	-1227.8214754594853
58910000	-56751.00520373784	-1314.0571620524445	-55436.9480416854	0.4165178327981258	2020.9232081945993	47.76329877351852	0.5001924585669818	0.06535680182398279	2.0702582761008785	3.809107645991073	1.7805636538422946	2.94936341424914	3.1444774569816993	2.026129444959288	3.02527552782437	3.0024773153448345	4.016754311733058	2.545212741060184	2.155213694667938	0.7446694101678613	0.8884908969988227	0.1961052137070089	1.5435818431947927	0.20598863590977823	-0.3284683237553676	-0.016221642059977018	-1.1790448146636834	-5.133600929738023	-6.6242409654726995	-8.625207604260854	-8.565400145700846	-9.524539074201252	0.468	4.679551819454336	0.28879614294857275	0.18090213921697595	0.19407830861953582	0.33622340921491684	0.5903793009773936	0.731838228794428	9.235095858405897E-4	0.8813020027421921	9.235095858405918E-4	0.881302002742193	0.49375710775150866	0.7239789812150946	0.6383213843080245	0.044554657654769035	1.9143701787693455	0.9627135370597232	0.7684610662224208	0.6589995465136907	0.7565809641588305	0.15640174394536666	0.7957442195200344	0.3538012349763547	0.6106150588069889	2.50588751288526	1.0129418538433703	1.0	1.0	0.0	0.0	1.0	1.0	1.0	1.0	1.0	0.0	1.0	1.0	1.0	1.0	1.0	12.0	-55088.3973700814	0.0	0.0	73.0	-1250.025301982149
58920000	-56765.658225433406	-1328.0903274109987	-55437.56789802241	0.4178006373285412	2020.9219253900687	47.53729364723738	0.4426309019794634	-1.5805771779465072	1.750334018334786	2.7941273906817674	2.6650512659494345	3.025762301715139	2.941565181300297	1.9691332615179735	2.6930290799325363	2.6099710464194645	3.843256197113969	1.959004988053421	2.2393225907363155	0.9099422007059985	0.7159966871050166	0.19932916009671808	1.7247355968393006	0.5512213334810929	-0.2738971996389002	0.10875580660263809	-1.3003131637666279	-5.074573723771727	-4.690649848666377	-3.275697387021887	-4.358563407216561	-6.563153950818771	0.468	4.845239885620359	0.28850921415598557	0.17940588255331014	0.19346020032128358	0.3386247029694221	1.1081888098939956	0.7753930043717289	9.556340754288512E-4	0.7289844711019025	9.55634075428852E-4	0.7289844711019041	1.0538480886699293	0.5269864458576926	0.45540387539446814	0.3348868409450754	1.8237196945074619	2.8126664387176494	0.3987641279792006	1.1064935360048263	0.622775842540913	1.0692171551754435	0.8155844314957763	0.28932382049388117	0.620286185326154	2.3004444431006474	1.6016248289807418	1.0	1.0	0.0	1.0	1.0	1.0	1.0	1.0	1.0	1.0	1.0	1.0	1.0	1.0	1.0	14.0	-55088.32017891254	0.0	0.0	72.0	-1262.1856180354341
58930000	-56769.20347673177	-1318.0117779161224	-55451.191698815644	0.42106724885218094	2020.9186587785453	47.61709107974617	0.5777985801099915	0.36456499235103823	2.4767591319596263	3.1162458090692104	2.3337563367007363	3.829965885915271	2.9591651943897226	2.3345827823081637	2.5097680336561585	2.736114863483529	3.77849903228207	1.7204236493742473	2.4772568579915957	0.893685418232408	0.7829339018694461	0.06202364659313225	1.1626326840685077	1.2204530163190885	-0.1792989042557146	-0.37745628104480067	-1.143128435522721	-4.600899163911459	-5.448111090950532	-2.4678555075842663	-2.513276693694546	-2.886014490105768	0.468	5.427444693258346	0.29531165860918357	0.18034659751993687	0.18870717096518447	0.3356345729056964	1.0685178954651113	0.7870532326766514	9.184694090727131E-4	0.7337677962162275	9.184694090727154E-4	0.7337677962162267	1.3566777214156067	0.21056214053080616	5.235405745796787E-4	2.522436273250857	1.4269847088284247	1.6650988921475742	0.7174519473546029	0.33483172886063706	0.16120508901293587	0.8385382667640735	1.0037337641385258	0.6206176010795907	0.8030559785681302	1.069308166035584	0.4285793523548551	1.0	0.0	0.0	0.0	1.0	1.0	1.0	1.0	1.0	1.0	0.0	1.0	1.0	1.0	1.0	11.0	-55068.970409923655	0.0	0.0	80.0	-1261.4666504686572
58940000	-56828.8508888056	-1376.0840059146392	-55452.76688289097	0.41811819299904834	2020.9216078343982	48.0431948401921	0.4540527970584386	1.1734676447956849	2.650884738260176	3.632740865220921	2.2898158967121662	4.033160390407121	3.1947246762151473	1.9375302700836923	2.816693236446367	2.4605456587490915	3.266239382956271	2.343525228471285	1.755381961042645	1.3742151958941056	0.6131180196067516	0.031948271922353	1.340831876385402	1.0168219638052711	-0.14793660569483952	-0.10614267067491227	-1.1181398611274957	-5.223612976020606	-5.842115073095862	-5.029114404266139	-7.5780595807914715	-7.553903115057557	0.468	5.319307886263514	0.295346570885702	0.18059526959038757	0.19022984284130603	0.33382831668260576	1.278213024448992	0.8016780002509754	9.54149316521076E-4	1.0059465594273087	9.541493165210782E-4	1.005946559427311	1.2788025333853374	0.09629705723179714	0.0023495124106786775	0.3567799981965475	1.4398639286788482	1.1302071987325142	1.7132200949327454	0.38156661929332636	0.5634926878041366	0.18716481311895727	0.6307149736709672	0.8365101836368063	0.2668388093234799	1.48708049753262	0.6679760807349283	1.0	0.0	0.0	0.0	1.0	1.0	0.0	1.0	1.0	1.0	0.0	1.0	1.0	1.0	1.0	10.0	-55072.049651086825	0.0	0.0	85.0	-1310.1260072066996
58950000	-56856.811137084114	-1393.6185506496408	-55463.192586434474	0.4204484896984024	2020.919277537699	48.06395118455788	0.9992098502267522	2.1054899051044704	2.0357752232640096	2.0826703236014636	2.42222575093431	2.783906519686975	3.3818031898840264	2.040922326833615	2.7807549704056287	2.3715277679870423	2.9462460765100382	2.1857800780091674	2.08418497681697	1.3526956705291757	0.5201936383409815	-0.012988332000966205	1.4827124026462908	1.197558918532304	-0.24109001345865338	-0.5428289065676362	-1.1603542995488119	-3.7836565629586567	-4.820832983554973	-4.095256837243637	-6.082867650258693	-6.560246009780241	0.468	5.917739624785516	0.2934881009258009	0.1808423129971916	0.18824397323963926	0.33742561283736955	1.2114008132430196	0.7923330270291752	9.728882001363592E-4	0.8878071025847103	9.72888200136358E-4	0.8878071025847123	0.7431703490521525	0.05357592893369305	0.018603951155163383	0.616146359417224	2.0470453271790867	1.10366461393164	0.2825711599649543	0.43973538149291147	0.6856080593297306	0.840598825945766	0.48032953624386976	0.5202683215700806	0.963877225386766	2.6849315723562435	1.0389393455683693	1.0	0.0	0.0	0.0	1.0	1.0	1.0	1.0	1.0	1.0	1.0	1.0	1.0	1.0	1.0	12.0	-55085.17763360615	0.0	0.0	89.0	-1326.6187672794792
58960000	-56896.31353749046	-1431.4670870555308	-55464.84645043493	0.43975748623454103	2020.8999685411627	48.40358807337547	0.7194325499578738	2.9558729689946635	2.944331577570682	2.686165458494324	2.4435369613347784	2.8672915598496163	3.2241855299566584	2.475305900584407	2.7834840808467076	2.254628829725779	3.4715340769557934	2.5575435022789232	2.052329343553495	1.263963194918793	0.8970065990025711	0.2969363649047493	1.3613508130825942	1.4639082868416662	-0.024847642880596266	0.06507159172973187	-1.061137045996901	-3.5585066813678066	-3.103786191530554	-4.20227618941666	-4.7666182885202355	-6.002023212158539	0.468	4.8261560874598874	0.2890550526033491	0.17559242443892156	0.19366957547258215	0.34168294748514844	0.7098784888399965	0.7661536509597788	9.468051660019848E-4	0.912522407055698	9.468051660019868E-4	0.9125224070556973	2.228831251094534	1.6356504095697277	0.12198625165800933	1.7320526207095117	2.7825062151161624	2.178720685398318	0.3151475189900732	0.7608321964151094	0.41877268620368635	0.4570060315443596	0.9959186051814527	0.6639026727750763	1.538119530224946	3.2159685163246086	1.527448691664668	1.0	0.0	0.0	0.0	1.0	1.0	1.0	1.0	1.0	1.0	1.0	1.0	1.0	1.0	1.0	12.0	-55087.84372897658	0.0	0.0	86.0	-1356.5290756404765
58970000	-56908.96095592258	-1427.1200400299347	-55481.840915892644	0.4189241949343687	2020.920801832463	48.72379945492038	0.7250552347761672	1.4662065122841539	4.203198584604183	3.3918429544608384	2.223070802047584	2.1086131020501573	3.1781894245791986	2.022464302465057	2.6857727759974512	2.4293318722829462	3.2698434443174196	2.9832584833805775	2.2985998855540584	1.2791587588560365	0.8154000761946968	-0.027913771299993173	1.0841637680426783	0.8435724537149607	0.20243632577903986	0.07700497492093106	-1.2442061622260991	-3.659832291887514	-2.978855690938384	-4.16233055641632	-5.289651724664061	-5.649919887079692	0.468	5.120388639554188	0.28719559531247874	0.1813119875142074	0.18928415834179668	0.34220825883151834	0.7161913267348206	0.7590258894224574	9.023232838292339E-4	0.8965558168193817	9.023232838292337E-4	0.8965558168193816	0.5391094215525243	0.5759307928858253	0.31957748481163056	2.403836367433846	1.8928689737921598	1.0012031715285374	0.05489150667945235	0.30133336406240024	0.100581737548603	0.6848644438767071	1.2448901269756913	0.801071385155372	0.41068812019203454	1.094589606274873	0.45604335190594103	1.0	0.0	0.0	0.0	1.0	1.0	1.0	1.0	1.0	1.0	1.0	1.0	1.0	1.0	1.0	12.0	-55099.564496692976	0.0	0.0	91.0	-1361.2688367797632
58980000	-56893.952400961076	-1411.571188590506	-55482.38121237057	0.42737796838221115	2020.9123480590151	48.122945630342635	1.0442310774646235	1.9407517175427667	2.9180125230316705	2.752142906666205	3.116259020254923	2.9684954394773415	2.9772794075285653	2.176526708029709	2.595563003644644	2.1126583979100073	2.7374212277048957	2.9231052212090725	2.2512349458281706	1.5196937811857312	0.9017106496434186	0.4777044101466408	1.3660789592663933	1.0425661052219715	0.1815893171217656	-0.4770959530686042	-0.7378571577599176	-3.6746442157625694	-3.6871480206816325	-5.4148502176	-5.793068328186469	-4.362169560237633	0.468	5.477935204992393	0.28915039249334157	0.17958288170290376	0.1924940903428564	0.33877263546089953	0.8232695892033124	0.7792751930040952	9.773308268924935E-4	0.8861608799085837	9.773308268924952E-4	0.8861608799085878	0.16527217817220394	0.8347247139154911	0.30472499817833576	0.01416311687017896	1.9559147803514252	1.693869367563209	0.21536870900507984	0.8721747919226559	0.7676426285861528	0.42723961442356173	0.2496228584292509	0.9394136035844987	1.381233507894529	1.3846358801506835	1.0710385696962996	1.0	1.0	0.0	0.0	1.0	1.0	1.0	1.0	1.0	1.0	1.0	1.0	1.0	1.0	1.0	13.0	-55089.5084861915	0.0	0.0	90.0	-1343.2418224904436
58990000	-56871.445286772854	-1406.0303610642097	-55465.41492570865	0.4256512271216025	2020.9140748002758	48.830760224334085	0.8370330194569757	1.0371724228104973	2.5119641927234597	3.442427219940819	2.0294024651591096	3.2714073996044295	3.2040920474689085	2.2621898087121277	2.4315269055318915	2.195533541719509	3.407283511679257	2.6516531530884357	2.458080970906646	1.3947525361602908	0.5796642830427889	0.6273794765562339	2.058568901897917	1.0198236013260193	0.7146103026493995	-0.23024880303394565	-0.9900368840718874	-3.9213298947866324	-2.7941191276530053	-4.061931687650471	-4.561526148867624	-4.238206828067443	0.468	4.995352344441403	0.2897670730016775	0.1811819892420776	0.19270455491633312	0.3363463828399131	1.1249941446155443	0.7854690097602259	9.420825360832786E-4	0.7495579494862635	9.420825360832789E-4	0.7495579494862642	0.14305790005669825	0.217210783007372	0.19648990522406157	1.0386495776484705	1.228369545125952	0.9903165387517787	0.7532979431429049	0.7133678298071369	0.3905408945558149	0.36833972904549167	0.26100370294885716	1.1763283136415248	0.6437807706805376	1.6807838559868367	1.0483947291630742	1.0	1.0	1.0	0.0	1.0	1.0	1.0	1.0	1.0	1.0	1.0	1.0	1.0	1.0	1.0	14.0	-55066.934289585755	0.0	0.0	84.0	-1342.4471261947097
59000000	-56849.99700488204	-1408.0678367748658	-55441.92916810718	0.4429896827733526	2020.896736344624	48.60038967313633	0.8829727833252713	0.4118944637248388	2.827833338041782	4.4022134596096905	2.1209128278320852	3.202534582234285	3.40300601078296	2.080046266966532	3.11256933019804	2.3634500266562557	3.353009946032424	2.5450692022319337	2.998054777619677	1.3033464022436119	0.39128770063941226	0.36728062628052593	1.6052292474949974	0.7614760579246977	0.34686940352752554	-0.22463421214121781	-1.1348004806463001	-3.846541173466256	-4.999631011933894	-3.9885679870088366	-5.093325276616544	-5.690465049604721	0.468	5.026942881585596	0.2956119033771754	0.1766969235420808	0.19232391852284644	0.3353672545578987	0.8583523242741734	0.7719507485976046	9.550922932954265E-4	0.9203442633057932	9.550922932954252E-4	0.9203442633057908	1.0037369126976505	0.07581154761468754	0.5239607162372628	1.0129882101715555	1.4668976106043492	1.6603029214932146	0.21248067018519015	0.5346581692560812	0.7637946020505645	0.7230171433493515	1.055440094310205	0.7996602981488097	0.33473538768447364	1.8424451070967185	0.6246228254713587	1.0	1.0	0.0	0.0	1.0	1.0	1.0	1.0	1.0	1.0	1.0	1.0	1.0	1.0	1.0	13.0	-55057.9065299113	0.0	0.0	90.0	-1337.5022057418605
59010000	-56880.48300305243	-1423.961595133308	-55456.52140791912	0.41648471959128147	2020.923241307806	49.12589206143076	0.5382709997755393	1.235969569612159	1.660348671386461	3.1011202270325033	2.6578573162040215	3.0314380980382563	2.743497006740834	2.0032070451534674	2.5000033355806335	2.552056102905176	2.8029529728892624	2.652960959613373	2.686310772477784	1.2634577132594056	0.4980514058962797	0.7800993070404143	1.905202539830749	1.207576490826643	-0.0987890214199753	-0.10294389180238958	-1.3280728863353604	-4.776660490737966	-6.3530055559266225	-5.607040576131439	-7.066067226618319	-6.843023194466211	0.468	5.090959062748801	0.2893041085141189	0.18214566745514002	0.19036208452201112	0.33818813950873133	1.1275207304274348	0.7970594884330284	9.231146090860545E-4	0.764358066288128	9.231146090860525E-4	0.7643580662881262	1.258542655799881	0.9517952804573403	2.140559848807573	0.021447800521604218	2.486944021614534	1.1517623021358718	0.45565115247507326	0.7525423708911899	0.4181308212604637	1.132444373412463	1.4071324323633323	0.8669145800070475	0.4164954321111343	4.4613324035376705	0.8376253531967547	1.0	1.0	0.0	1.0	1.0	1.0	1.0	1.0	1.0	1.0	1.0	1.0	1.0	1.0	1.0	14.0	-55057.87199294068	0.0	0.0	90.0	-1351.9237695789861
59020000	-56824.326692948045	-1411.5650103561618	-55412.76168259188	0.4297683949525124	2020.9099576324447	49.92781963655154	0.329767296297265	0.8456132854805676	0.9643299761583688	3.390031165121287	4.201023633974941	3.0754794533796947	2.401823075101404	2.4105122572707955	3.0436667506945314	2.263508621659021	3.1047538021749657	2.5687903164210635	2.4407429052304965	0.8796710706688913	0.740078542594345	0.5883314452531723	2.259380603067622	1.0051477157089772	-0.021376498204210805	-0.04007528069039368	-1.0731331117736322	-4.672888259956714	-2.5352337227794495	-3.637247959789719	-2.0786349130170256	-0.09750207636369979	0.468	5.334273060150431	0.29180062124811124	0.1812698881642695	0.19259356991143023	0.33433592067619045	0.8205738795392038	0.7572656962290708	9.257413420087214E-4	0.7131282410851982	9.257413420087194E-4	0.7131282410851977	1.9209152335016004	0.5895373448088511	0.48336707245961996	3.05844579470442	1.9802067427081298	0.8217007136591488	0.7288138815688784	0.24808153485105744	0.5906699103768113	0.9135701528998266	0.9335014370546378	0.45428652500837996	0.8373857159452692	2.3885974258249343	0.7706874060040003	1.0	1.0	0.0	0.0	1.0	1.0	1.0	1.0	1.0	1.0	1.0	1.0	1.0	1.0	1.0	13.0	-55029.505493018834	0.0	0.0	80.0	-1347.1555485402093
59030000	-56820.047940803495	-1409.1666557218107	-55410.88128508168	0.41698038516698843	2020.9227456422304	50.013947795913296	0.5030949811399948	2.8178763395669466	2.286010745292711	3.8313386991669653	3.6855638518611578	3.2671961817339867	2.503990152423243	2.245764453078057	3.053416925972408	2.2775852201439597	4.897813730608943	2.615810347634951	2.1200610199426446	1.1621832732672532	0.768583337894015	0.5112711564922612	1.5485797753561146	0.8539671796329549	0.15326676058814473	-0.11363005673247079	-1.0892632976197616	-4.35092689473216	-4.681423740344288	-2.890884434857341	-4.391040575317443	-5.647620416451886	0.468	4.906633588898726	0.2906240678940841	0.18123091723372584	0.19076586967040238	0.337379145201789	0.9808092165784984	0.7894047929991084	8.799845740052348E-4	0.9478017801742696	8.799845740052344E-4	0.9478017801742692	1.3586879705984425	1.1561955331638392	0.6892883745092997	2.0810387347757078	1.590949632960467	0.7801516895766566	0.5038035947186467	0.7965543547325759	0.9101273267419577	0.7143989544654046	0.8750716315842227	0.3633993125737009	0.33567422552978593	2.5134347099025938	1.245870427494206	1.0	1.0	0.0	0.0	1.0	1.0	1.0	1.0	1.0	1.0	1.0	1.0	1.0	1.0	1.0	13.0	-55040.30863116641	0.0	0.0	81.0	-1332.9973346649024
59040000	-56775.434369137096	-1403.5200085890665	-55371.91436054803	0.4462784632226472	2020.8934475641747	50.10011909936905	0.5751953365778772	0.6418288956253151	2.0374439782445815	2.5752547485826667	4.102097982471435	3.727266936358582	2.1082825674200842	3.0092391827720926	3.1283279537375615	2.5574152660987997	4.3424109082841245	2.645933289627911	2.299980060945462	1.088236769220972	0.8666030847268711	0.243055219645565	1.982605057769624	1.219633007228916	0.3619802454842207	-0.19377380903728314	-1.3055714467631176	-3.9775549265804937	-3.5564625865401442	-2.15174806243588	-0.21628318279612646	-0.7569819908132525	0.468	5.342053040317569	0.29378519993560875	0.17931108552983777	0.19262430720015733	0.33427940733439754	0.6760344061146195	0.7644852334629498	9.272847120430599E-4	0.7648516092211588	9.272847120430605E-4	0.7648516092211589	1.5383196520642537	0.6674248377516794	1.4233534386942166	0.475779137476836	2.2024431912001985	2.9587659387179372	0.622444986298707	1.399329071956784	0.19762829288951977	1.8169136487418902	0.4985362387516761	0.6877591602577658	2.014283409443015	1.7236052509604944	0.4985548941355731	1.0	1.0	0.0	0.0	1.0	1.0	1.0	1.0	0.0	1.0	1.0	1.0	1.0	1.0	1.0	12.0	-54994.43578388195	0.0	0.0	77.0	-1336.534601149446
59050000	-56803.36992860103	-1399.5323813744476	-55403.83754722658	0.4207994393924184	2020.918926588005	50.22245997203436	0.37479879717449055	1.981231454433686	1.9581201893900662	2.8905085738158145	3.717692257243555	5.659304626304647	2.80067775784749	2.19733109417917	3.0080767744393295	2.2524671708939663	4.331600086780127	2.4543413689564346	2.135174212032996	1.2551146960504054	0.6592894402646516	0.510637438710092	2.891199358809833	0.8686065558746692	0.26909327834966096	-0.15157170073258527	-0.9532144625877004	-4.483887655602337	-5.752817837673978	-3.305793908560891	-1.1034823940435254	-1.0545076289568387	0.468	5.536199867313526	0.29386985981734015	0.1775657148407509	0.19201107013813729	0.3365533552037731	1.4182230270755107	0.8121562977396879	9.598064910812315E-4	0.8363815459707425	9.598064910812315E-4	0.8363815459707413	1.4142181408761891	0.5192437478872393	0.06759413254001187	0.4051004227851709	1.8898504333572133	1.1611582396588076	0.3458642706589962	1.1546657855889	0.8642878635344647	0.9302276228833607	0.49598947426678064	0.7096406793994849	0.742153968648507	0.7767439394634579	0.9439518216255319	1.0	1.0	0.0	0.0	1.0	1.0	1.0	1.0	1.0	1.0	1.0	1.0	1.0	1.0	1.0	13.0	-55016.51800700146	0.0	0.0	87.0	-1331.5681795478906
59060000	-56805.54978916779	-1402.9973128845102	-55402.55247628328	0.42221813473186	2020.9175078926655	51.4156266912498	0.6671460976101351	-0.07158950737650316	1.4678679223454534	2.4804996267010773	4.795267269492064	4.252250060296602	2.177260673771686	2.742209874731263	3.2229435035039096	2.359907924482829	2.633943675102317	2.987041862007441	2.5804335717536553	1.0880642497311068	0.5673921987194248	0.4105517399411126	2.8729945425955994	0.9476509000220636	0.5200752515578292	-0.1914691563925801	-0.852940219309297	-4.556500384360201	-4.67202233933888	-4.223797339619673	-4.441304438527031	-4.082845075026408	0.468	4.56994317493109	0.29108839039432705	0.18024293290255722	0.19565047850905237	0.3330181981940648	0.9016440081024543	0.7927952837747818	8.937614437728421E-4	0.8930455501872848	8.937614437728434E-4	0.8930455501872856	0.9118961901251171	0.5276033152793563	0.3065872672485951	0.8535746756152954	1.0204104264648335	0.6660912556160093	0.011547810925052414	1.1716211493493014	0.08568580025564757	0.9174956735358228	1.0360378449601633	0.15560345495706682	0.4419441632809576	2.6155068343263608	0.6913590975119104	1.0	1.0	0.0	0.0	1.0	1.0	1.0	1.0	1.0	1.0	1.0	1.0	1.0	1.0	1.0	13.0	-55001.91072530132	0.0	0.0	90.0	-1332.8326175480101
59070000	-56815.52334738655	-1391.1444111716355	-55424.37893621492	0.41645898504396994	2020.9232670423532	51.108158997882384	0.39082368687913144	1.4157225221030294	2.6165084764042277	3.038955779060546	3.1743678042944565	4.955692535098564	2.4126482076554456	3.454904414463612	2.6135459793596234	2.0293646728474792	3.0613445746175607	2.659593107253044	2.963169658618334	1.2014039570600241	0.4234854502996859	0.40230338843263863	4.568793833407035	0.9441448301488804	0.7145325386077425	-0.5483044046526611	-0.809007468853281	-4.239824468846437	-7.234018114045993	-6.124546389414675	-5.321834182889803	-6.443148869844062	0.468	5.091984006184199	0.29239274822255534	0.17635636835714202	0.19549731646785942	0.33575356695244474	1.29920697833635	0.8198736726712811	8.811112439180564E-4	0.8900132956570109	8.811112439180568E-4	0.8900132956570102	1.0619157244062085	1.065955729009256	0.09664587489958751	0.10939595618928087	2.1443512387117165	1.4965910816359949	0.6654373067877365	1.9990304529357799	0.3443215249197012	2.5938928690751735	2.807614599082255	0.8849757631892957	2.0366348336585682	2.0625100287576705	1.2659808782834123	1.0	1.0	1.0	0.0	1.0	1.0	0.0	1.0	1.0	1.0	0.0	1.0	1.0	1.0	1.0	12.0	-55033.824703303435	0.0	0.0	89.0	-1314.2231326251313
59080000	-56820.93112862818	-1387.0473768663464	-55433.88375176184	0.42130019308342387	2020.918425834314	51.126217465192305	0.46554427292918055	2.147826989112573	2.7790033271643413	3.0245264408773282	3.556349841877814	4.19622438389055	2.4482095386297957	2.8762883305054157	2.818253934575372	2.3236901433706736	3.854075424094572	2.4147609345489456	3.081767863498251	1.0602727107706704	0.383163789361941	0.37629801419332976	2.715757561749089	0.5600209764003431	0.366280201338724	-0.012797987476921374	-1.0825465129232557	-4.027146537929622	-3.16777280472411	-5.630542355600052	-4.533936614509236	-6.241717125136702	0.468	5.634929400832157	0.2871854616712765	0.1781530592963831	0.18989532647318155	0.3447661525591603	0.4227326428181728	0.6956708028642963	8.791885729070238E-4	0.9039792677599027	8.791885729070254E-4	0.9039792677599036	0.9614348001480199	0.316445773946658	1.4527525778973656	0.40869451602732193	1.283954818810215	1.918822128080882	0.6904612684112453	1.7525812483049277	0.33733134578213314	1.2559992293098348	0.21644253690632909	0.21119917315236483	0.9915426868964272	0.9716323825592522	1.1117101767845496	1.0	0.0	0.0	1.0	1.0	1.0	0.0	1.0	1.0	1.0	1.0	1.0	1.0	1.0	1.0	12.0	-55033.699215847024	0.0	0.0	89.0	-1317.5754360414212
59090000	-56776.44053532199	-1378.6846551916533	-55397.75588013034	0.41909632765643345	2020.9206296997409	51.14573401521865	0.20305539383489304	-0.09494809897048206	1.2240463089088498	3.2456473090942297	3.1838521650430507	3.2820800354990793	2.147879885633856	2.87505731250515	3.0552061999320586	2.367245365786097	4.063631879135931	2.1976405353887016	3.3302406890041665	0.9476071425147053	0.5380274474697693	0.38707802668678143	2.7280932577719077	0.6409150910208371	0.8497054180149166	-0.14406052576737532	-1.2066748298943375	-4.0517781561587825	-4.445898550538643	-4.9604178900161395	-5.048449766338535	-5.951379408507162	0.468	5.331887786305227	0.29038667956604525	0.17834342654581356	0.19354310910794248	0.3377267847802002	0.6779763002857266	0.7367443446640429	8.593188936651154E-4	0.8109265480834691	8.59318893665116E-4	0.8109265480834691	0.841300013626448	0.8674219808956515	0.12428829706553395	0.8687909963120353	1.5804702800181665	2.0975713568926597	0.11061162373631044	1.749088014830597	0.4701546726840077	1.5651766677783627	0.244647606133222	0.42951401393896893	0.7827248846353553	2.23317282572677	0.9016379687493625	1.0	1.0	1.0	0.0	1.0	1.0	0.0	1.0	1.0	1.0	1.0	1.0	1.0	1.0	1.0	13.0	-55010.24672826695	0.0	0.0	87.0	-1310.976071544161
59100000	-56821.47738058066	-1405.605926286673	-55415.87145429399	0.421748192220073	2020.9179778351772	52.0319250310444	0.9182931173255204	4.09163244437405	3.671504155297024	2.9421120642136915	3.5512426807181297	4.006607405289944	2.2668352154266036	3.3727910554641882	2.901082741207371	2.7979201986929656	4.855548008601014	2.5093504183819317	3.0919977857024508	1.0616058336353553	0.5438544619272452	0.5751349415173409	1.8543032582867287	0.6820724276061276	0.8025876652776981	-0.15149640253623411	-1.2475617061009585	-3.6428055361722853	-4.281402847350006	-4.258343091194915	-3.31573440058967	-4.244404987514994	0.468	5.318630835417991	0.294894006289068	0.17675557593153252	0.1916947945818892	0.33665562319751174	1.1966326358136612	0.8019347354018956	8.855791225657853E-4	0.87481610072295	8.855791225657883E-4	0.8748161007229517	1.7045244423710306	0.58300164921378	0.5310179443320241	0.3600084518815297	1.2377339415738755	1.484273993755396	0.05369631501152685	0.9025210461768906	0.4379654145979086	1.1172666869597698	0.9006834650791956	1.0636587932787585	1.742195287427509	1.032271512752466	0.6318052822522043	1.0	1.0	1.0	0.0	1.0	1.0	0.0	1.0	1.0	1.0	1.0	1.0	1.0	1.0	1.0	13.0	-55011.35490255503	0.0	0.0	90.0	-1332.367032618588
59110000	-56832.33024992606	-1410.793862220898	-55421.536387705164	0.4175536653522083	2020.922172362045	51.86949108643342	0.6240395756672341	3.355952850955505	1.6656951500261574	2.089183010200337	3.2698329303439038	4.969447537253413	2.204941602184489	3.522101182744199	2.6074379060946424	3.177407856489033	3.2686721073611094	2.568341720589889	3.083168457845937	0.9915846580553676	0.6102586067444633	0.505549774391326	1.8503846463505464	0.7062018363636453	0.6290954419396741	-0.43652469506458175	-1.3663778960325235	-4.585092716467475	-4.944963855643093	-5.476865517928508	-5.135877948414982	-4.7307726870126565	0.468	5.05732698210782	0.29125263949472274	0.18233823635403404	0.18963624416024188	0.3367728799910028	1.2818774973140938	0.7986616798501961	8.58828289585409E-4	0.9689752592608929	8.588282895854053E-4	0.9689752592608907	0.6894169502257183	1.140532361729761	0.023875100621146814	0.14411673460006938	3.0324404803572493	1.7845068292009216	0.38085368978423445	2.2384538760586365	0.27652621799276433	2.0975136081539563	0.6756035652917686	0.7668735889171584	0.6083750689029335	1.9590685007614486	1.1940008070866985	1.0	1.0	1.0	0.0	1.0	1.0	0.0	1.0	1.0	1.0	1.0	1.0	1.0	1.0	1.0	13.0	-55026.45033464068	0.0	0.0	85.0	-1329.8177995419992
59120000	-56780.833205633746	-1372.4413727484232	-55408.391832885325	0.41628720930507507	2020.9234388180923	51.41834578743156	0.2890322659431765	1.323224544493699	2.176183434528773	3.285189539404221	3.38717898153079	4.048310620346394	2.020259096488829	2.8494743534194726	2.812889969171552	2.9292197368427066	4.438577639786968	2.2870663654065027	2.6632224805237814	0.9239518829734173	0.6259513377720888	0.5651837819747216	2.8233072806153596	0.5606554755190871	1.039754354734321	-0.10534662294460734	-1.1823392573385532	-4.675284868716418	-7.767520907407663	-8.656660212986196	-12.217585324299506	-13.527832109826544	0.468	5.036386180350849	0.294507987391072	0.18046983444306844	0.1903608374130018	0.33466134075285925	1.0787529577472301	0.7757190986199975	8.342999575323383E-4	0.8567926556146925	8.342999575323399E-4	0.8567926556146933	0.9366632629366932	0.4631366660413085	0.6017862298297264	0.024529729309034864	1.171505130086816	1.5847037488153326	0.7486376191531439	0.8040968923063719	0.1917479687402916	0.9541870970772188	0.7368500562938988	0.7960226839078871	0.4155921332390825	1.1986585155109077	0.4777579817345622	1.0	0.0	1.0	1.0	1.0	1.0	0.0	1.0	1.0	1.0	1.0	1.0	1.0	1.0	1.0	13.0	-55023.03864247595	0.0	0.0	86.0	-1304.8154202704982
59130000	-56781.97886910564	-1381.9059083571337	-55400.072960748505	0.4216844455098935	2020.9180415818873	51.48692449330481	0.8113532018802199	0.7950161167494996	1.9838316989480502	3.435939279383344	3.653009282628965	3.5322729303556093	2.4341161159722935	2.5977138662049906	3.0042362218476084	3.7332637300399636	3.810921430559315	2.3900104058939466	2.811694953025113	0.8177940261693725	0.820643229680512	0.4793251059222905	2.467444677124908	0.8465050020904576	0.7539549853232078	-0.31150964142952753	-1.2800360845790946	-4.4374817605049035	-4.930326574032194	-5.959456172837779	-3.3269150151728795	-3.3813299599966573	0.468	4.92938685214015	0.29145994098798517	0.17965000105838452	0.1934015589515964	0.33548849900203537	1.456592110005507	0.7922989363222772	8.795902308714388E-4	0.7777147040029024	8.795902308714348E-4	0.777714704002902	1.5429483748546637	1.1636902529138926	0.8339638474157712	0.97579043107319	1.1653606478962577	1.3033320349568134	0.30359657437256776	1.9775919009402312	0.9293151466366634	1.5325535600652611	0.6159312160572724	0.9219467243356274	1.6719288645896966	1.9421491281325838	0.8306554042192787	1.0	1.0	1.0	0.0	1.0	1.0	0.0	1.0	1.0	1.0	1.0	1.0	1.0	1.0	1.0	13.0	-55008.8118032086	0.0	0.0	81.0	-1309.979353268844
59140000	-56784.20858684781	-1374.5298049277872	-55409.678781920025	0.41677979799857223	2020.9229462293988	50.898406816336845	0.35671455090168713	1.0623378611974081	1.3382772713557802	3.6191932305136656	3.1206062136554134	3.7308901167202233	2.276041089083334	2.3350833552498647	3.1519930002034164	2.7135545003973958	3.481714353394053	2.889741790138539	2.5863788044572207	0.9465155145054316	0.5403506851141344	0.5632822642257969	2.835579772645712	0.6378303010565314	0.42677300197176926	-0.3591018703265172	-1.3724505057043808	-5.044269560268844	-7.203080262813954	-5.541772603141476	-5.73178331194196	-4.2187413197545744	0.468	5.462924643033266	0.28881814405819567	0.17739729691791778	0.19641549595788163	0.3373690630660064	1.2525525717712944	0.7803832455980845	8.658734407777814E-4	0.7376952521451856	8.658734407777806E-4	0.7376952521451848	1.0028961125322748	1.17157586281739	0.5000453282930425	0.7730401330613703	3.931657533804333	2.325881033514911	0.300268528278397	1.7410822308149705	0.15231844396437713	1.6731953346761148	0.28945197918598803	0.9905031966447314	0.6549421598730598	1.928076904633886	0.6073027789075218	1.0	1.0	1.0	0.0	1.0	1.0	0.0	1.0	1.0	1.0	1.0	1.0	1.0	1.0	1.0	13.0	-55024.76036903226	0.0	0.0	79.0	-1305.8712392489588
59150000	-56777.09528224167	-1389.1098358344925	-55387.98544640718	0.42068043388099186	2020.9190455935163	51.22952367721733	0.558384953626624	2.1513993825474276	1.5983982078840882	2.450047025241546	4.0741987854233574	3.9324794335763427	1.8944519099674935	3.0235875109319994	2.9019473696545943	2.637771659626279	3.7778215452480652	2.788384928495381	2.6544091538585666	0.772731600972707	0.4833390783292222	0.2736438916805344	3.062899538945035	1.9374622508475472	0.01111417936808834	-0.7263438516650119	-0.8838166735825047	-4.285086870489228	-5.864416016934943	-4.386096565803245	-3.5571979293138725	-5.241332635293676	0.468	5.007869600693281	0.29318181389830866	0.17641572697071625	0.19266281210298403	0.33773964702799253	0.7177475810918282	0.7501570577669013	9.4777514710378E-4	0.7870085498829807	9.477751471037799E-4	0.7870085498829803	1.3827448869080667	0.42864883957834005	2.282056138853005	0.11916405707021663	1.91506541565122	2.8997677467221328	0.259240046821995	1.3094479243806478	0.6846149085490406	1.9424732099567035	0.2661253954994615	0.36837605915940047	0.38747383768553884	2.5311123014062304	0.7214547179281942	1.0	1.0	0.0	1.0	1.0	1.0	0.0	1.0	1.0	1.0	1.0	1.0	1.0	1.0	1.0	13.0	-55021.31656775948	0.0	0.0	80.0	-1318.9412189777368
59160000	-56805.21132420704	-1386.3353243137399	-55418.8759998933	0.4210659195319434	2020.9186601078654	50.9915959078501	0.374076767415611	2.515139838683764	2.0511746921647487	2.6037797826403093	3.454294973440703	3.834663117533053	2.2772760314147376	3.341297296602936	3.0774708465586467	3.118909395543488	2.7256979978252325	2.787839494761793	2.673863754129073	0.7438991257327916	0.4254467288965185	0.45953873013600277	2.440688305299257	1.2361715781519629	0.47187028036742595	-0.40386159739754224	-1.0982907171925287	-3.758019740809777	-6.071367392179793	-4.7729035333617515	-6.323864763041846	-4.391818111023586	0.468	5.1078292195853585	0.29351293953077623	0.18185838686895553	0.18956808409128234	0.33506058950898737	1.4802393235327516	0.7793159338173915	9.416963931610408E-4	0.8119361278274849	9.416963931610425E-4	0.8119361278274859	0.8312557399765083	2.3709897717174684	0.24072371287519923	0.6990501155182772	1.8169527785751078	1.3348532606661856	0.23772290732462115	0.6180004737689065	0.32707729252391826	1.1447322401345459	0.19645184410555577	0.6409692895429265	0.6507990012433326	1.3194910910401392	0.5380993635618804	1.0	0.0	1.0	0.0	1.0	1.0	1.0	1.0	1.0	1.0	0.0	1.0	1.0	1.0	1.0	12.0	-55029.00762140568	0.0	0.0	88.0	-1320.889264151657
59170000	-56789.83794264814	-1352.4834692905986	-55437.35447335754	0.41783475595399566	2020.9218912714434	50.51227740087201	0.5442766219625021	1.175859870485147	1.7820415896518205	2.799353575414988	4.418912845191279	3.2036579150629203	2.2974570362370743	2.6878088783046516	2.7290456872867166	3.2416159174762207	2.668558157268551	2.8541156558722873	2.779951631825419	0.6101928585204349	0.2700295730362952	0.5923753194764652	2.811920577156329	1.3087588301456976	0.40358003627776773	-0.8121118566809277	-1.6006603573143523	-4.158252963731293	-7.204983020541493	-6.228475539972001	-5.14809415823465	-7.512508704687088	0.468	5.2200738778946665	0.29299268944722995	0.17846451487017212	0.1884131304644558	0.34012966521814364	1.271268307138303	0.7657672642263545	8.832184948325285E-4	0.9769641749338172	8.832184948325296E-4	0.9769641749338168	0.9303455902070297	0.2864385929396037	0.18633261814836077	0.9837991483609837	0.48352454836864656	0.6578687579137924	0.07434225013519814	0.40959546670065494	0.49322373124954216	0.2774702431885035	0.012798044623876655	0.3442415283758657	0.15265007496997793	0.6961545172332697	0.5971918940813644	1.0	0.0	0.0	0.0	1.0	1.0	1.0	1.0	0.0	1.0	0.0	1.0	1.0	1.0	1.0	10.0	-55044.61694809404	0.0	0.0	90.0	-1289.8577804725228
59180000	-56780.47220022358	-1365.49221717337	-55414.97998305021	0.4254866364543451	2020.914239390943	50.89773065595235	1.1426853819247866	1.1806186659192104	1.3515359031015983	3.1179908726489156	3.8880164044425523	3.1030861952387876	2.591201747608694	2.497874593677024	2.583467852169637	3.1475612678932032	3.009969075160265	2.9483232889751494	2.777800578258038	0.5508338569846164	0.7684422421319161	0.3842628973863299	1.6920582205263195	1.8282067843735321	0.22529741751759016	-0.42609182493629766	-1.483469753088543	-4.82493352333253	-5.30761537583443	-6.042467262024653	-5.599931908593322	-3.298863011316948	0.468	5.383794199383241	0.2907456248986038	0.1791612618617586	0.19408136011470664	0.3360117531249325	0.9823224225836943	0.7796834217187066	9.047725054092947E-4	1.0187771812105184	9.047725054092947E-4	1.0187771812105175	1.4658660569731645	0.3053837768168567	0.0930604541658843	0.22329585900997856	1.0770352021710705	1.6965718805256764	0.3520206976088445	0.5027996742178752	0.0760228647075074	0.6987752402848383	0.18789812266724168	0.7268052092395053	0.529263807841823	2.081174109096812	0.3682711495002738	1.0	1.0	0.0	1.0	1.0	1.0	1.0	1.0	1.0	1.0	1.0	1.0	1.0	1.0	1.0	14.0	-55023.76753022882	0.0	0.0	86.0	-1286.8582322789346
59190000	-56803.24455880066	-1373.8473562758156	-55429.397202524844	0.42119992649528487	2020.918526100902	51.75936293567905	1.2035774010736342	0.786009380389534	2.166576990014725	3.030062294732309	3.3796920860357837	3.4797830366603795	3.2649085994921583	2.8171255975790204	3.1838878931161654	3.1417565188559093	3.25906031014153	2.7360326986925476	3.0117727008820405	0.5698331879569531	0.8236467564801618	0.14752504558548224	1.4930022351441754	1.135082134314478	0.49146789162097804	-0.6731527198599238	-1.065300221568123	-3.737895838281627	-4.476409868964749	-4.33583966382524	-5.438838221472419	-4.195199188321903	0.468	5.777220160693598	0.28850496084139876	0.18560759823005238	0.18780162653390214	0.33808581439464824	0.7782613927971266	0.7565778648461641	8.749354330944577E-4	0.7515377279661749	8.749354330944568E-4	0.7515377279661739	1.3962784821811154	0.4831328023038448	2.6423919653186205	2.0673376924132616	2.730116685808255	1.0964968360449985	0.31713225381672605	0.8699080240241833	0.3381757439848986	2.192814789239531	0.8057823859460305	0.8173826022114993	0.40938447434433844	2.782107926084489	0.8284706835969866	1.0	1.0	0.0	0.0	1.0	1.0	0.0	1.0	1.0	1.0	1.0	1.0	1.0	1.0	1.0	12.0	-55033.04306956342	0.0	0.0	89.0	-1304.1984659346986
59200000	-56781.56474793276	-1349.5517697030496	-55432.01297822971	0.4169169565079614	2020.9228090708893	50.88977384829556	0.6090374671705182	0.5489304656569343	1.9332502816746944	4.456926912070349	3.219894169211593	4.448259109997528	2.611143102113684	2.976660255536972	3.3442156997652197	3.0767213240739046	3.15773236679378	2.532367371629547	2.953218903608615	0.7146055182508999	0.5138987124296795	0.15257848914138775	1.3952292949168985	1.1599233413969428	0.503086964889581	-0.43189462866510714	-1.2864071748477892	-3.3356609932929797	-6.992103735739289	-6.957838768807717	-5.245094859491989	-5.569610103000745	0.468	4.935008425607139	0.2918133666858297	0.17820004444943988	0.18994750654723908	0.3400390823174928	0.5586377695246554	0.7158833203640322	9.019174833376117E-4	0.8491558539964723	9.019174833376119E-4	0.8491558539964748	1.445254282974581	0.5573207862488326	0.2037060230560069	0.6408598870673444	0.9873620507390086	2.0739037475521607	1.8602904018545363	1.2053939899360824	0.44260250294001496	1.829738929150031	0.47564098957813716	1.2577713535049215	0.7101237830913002	2.1933252844234117	0.9110491732898993	1.0	1.0	0.0	0.0	1.0	1.0	0.0	1.0	1.0	1.0	1.0	1.0	1.0	1.0	1.0	12.0	-55036.88976979641	0.0	0.0	84.0	-1279.847667923119
59210000	-56757.4542546582	-1322.4056215320345	-55435.04863312616	0.42127495729822206	2020.918451070099	50.99920540795627	0.5071125043166061	2.094954181829374	2.7676043190500637	2.8537524700398125	3.007291974770448	3.746316070123221	3.0753548797943933	2.1993629950496962	3.0085525472597334	2.72880449314769	4.00889679702364	2.4515682792372013	3.1975212519168057	0.6266427971672806	0.8586180985066711	-0.16109483404059466	1.3922944510384103	1.6482612371082381	0.68656592150407	-0.3515181085961885	-1.2775638295325944	-3.9905976690234	-5.270527677246556	-4.571171766257489	-3.6322846592169977	-2.148770939872069	0.468	4.715534703501013	0.28848060602855546	0.1778354055051403	0.1946059484266239	0.3390780400396819	0.775603924593102	0.7582753389400545	8.726620783663864E-4	0.7891465841392384	8.726620783663859E-4	0.7891465841392398	0.5005052730655691	0.5682597258736635	0.8993016231135289	0.6156230310001035	1.3020730885899396	0.6968094698113627	0.1842570844500475	0.7674595726037698	0.49877295156062534	1.0991415368558901	0.31648877088728256	0.3895952123279621	0.49339017801727525	1.0736472403941657	0.49301474273748547	1.0	1.0	0.0	0.0	1.0	1.0	0.0	1.0	1.0	1.0	1.0	1.0	1.0	1.0	1.0	12.0	-55040.93516472905	0.0	0.0	85.0	-1262.4140694251155
59220000	-56760.82437274013	-1319.5660613490759	-55441.25831139105	0.4187017527984152	2020.921024274599	50.962219347684496	0.4586875175082638	4.401870074695024	4.185365044339048	3.451654497684823	2.670682866685301	3.7477685983147624	3.567635216095602	2.1493753928622654	3.5858415704602877	3.0885026698194427	3.562023451986332	2.1642631966564574	3.81222554850568	0.7845851346163099	0.6998291546634465	-0.14774676302275716	1.5377331768475082	1.389787973159191	0.42119506612895186	-0.6866650854330248	-1.0498240802798064	-3.5085479830386426	-4.061742768283457	-4.121669658812884	-5.917261346623134	-6.875974013293591	0.468	4.861495209085385	0.28858167685293834	0.18255465663077916	0.19261161000499746	0.33625205651128665	1.2327953145919814	0.8008149642679253	9.119933136617961E-4	0.7587624072070588	9.119933136617958E-4	0.7587624072070592	1.239808224921066	0.5516335419647452	0.40300301856456505	0.608380957404197	2.1918307787049818	2.0871407260770054	0.46721522355803735	1.3536512063467196	1.3855512994166816	2.3174215130848537	0.5085281778980579	0.7632734404736745	0.5991826752873146	1.5617100723435453	0.8238759547874902	1.0	1.0	1.0	1.0	1.0	1.0	0.0	1.0	1.0	1.0	1.0	1.0	1.0	1.0	1.0	14.0	-55034.84942717865	0.0	0.0	84.0	-1248.342252218098
59230000	-56793.86151306188	-1353.5076191627736	-55440.353893899104	0.4166030363150113	2020.9231229910822	51.15874518211165	0.3317722108109966	1.5274016136616795	2.67661300439282	2.06550350685658	3.6249801028620188	3.3858891430951745	2.93492049216005	2.4621172498556967	3.5140562428313227	2.7699845549047004	3.4046970200924895	2.314946207683751	3.1348614364592464	0.6293390645432486	0.7977604485501938	-0.058662466569730766	1.404036135433245	1.5902226892431903	0.6644733358114185	-0.49481347036947826	-1.4303647227423757	-4.497283316486272	-3.6007698697218666	-2.53616235284541	-3.879810940126214	-2.177354062710468	0.468	5.1443824409844	0.28858167685293834	0.18013125741437744	0.19235321119949617	0.3389338545331897	0.5953758973272328	0.7131116574175269	8.806868933343607E-4	0.7797280561517105	8.806868933343619E-4	0.7797280561517086	0.7899212249230956	1.1320194023619057	2.8617229440774343	1.8186086869712668	2.530561252501222	1.5665009474864129	0.24494452322264845	1.2248449122960723	0.5205812810227246	1.3975034622879747	0.6986578454133252	1.61934260983527	0.7979130950799325	1.7946234790870235	1.885479240026492	1.0	1.0	0.0	0.0	1.0	1.0	0.0	1.0	1.0	1.0	1.0	1.0	1.0	1.0	1.0	12.0	-55044.11144323989	0.0	0.0	85.0	-1283.5590232904033
59240000	-56831.16208448479	-1376.2688657394574	-55454.89321874533	0.41743095816114184	2020.9222950692363	50.64588264415713	0.8437805301588279	3.322899715568834	3.441139254899169	2.2327518274061644	2.756031904947274	3.390563436062641	2.154032023139481	2.575435831793714	3.2677557598186753	2.957360506075117	2.803976389122054	2.5038984148024848	3.2501045283641137	0.5965196789475216	0.8807633044925045	0.4669529255351706	0.8872985272376955	1.6157883470955337	0.37267306222109126	-0.267173878140789	-1.5480169196535265	-4.594472635549846	-3.964301847931379	-2.490929668179015	-3.120694164267148	-1.9378363841839188	0.468	6.166276683084698	0.28959295856696093	0.18108714057686298	0.19471390576504904	0.33460599509112865	0.43737820596897353	0.6846509707763404	8.78751795463257E-4	0.7660241381165721	8.787517954632579E-4	0.7660241381165713	1.7328352101147222	0.7441801980465097	0.40576624759190716	0.912255467428308	2.1044679894669405	1.160199449776633	0.5044671251871333	1.903371456439988	0.6659975683273321	2.357950041180625	0.304146976016785	0.8145256212380076	0.704513818916543	2.345358408306547	1.1663458402250397	1.0	1.0	1.0	0.0	1.0	1.0	0.0	1.0	1.0	1.0	1.0	1.0	1.0	1.0	1.0	13.0	-55051.09568180794	0.0	0.0	83.0	-1307.1462323862536
59250000	-56806.90486436001	-1379.0266189328918	-55427.87824542712	0.4256476235500885	2020.9140784038473	51.45808918385874	0.5141356981093124	2.5368389127290416	1.9392910350995631	3.1375226613288927	3.4179124467143773	3.7285365475383747	2.9219302923449675	2.360577515137899	3.33262286823683	2.48090784004673	3.4416055056623236	2.6692746448005478	3.07131178603557	0.8816753962739704	1.109590999458839	0.32553987660182226	1.5537163218179602	1.643893817075326	0.3275256447026986	-0.08925758844672474	-1.181512218797698	-3.9771703555804248	-4.9353125896252354	-5.398625447629833	-3.8153769626654563	-1.2064665475605199	0.468	5.0638181356619185	0.28679874940296113	0.17859000771693462	0.19135028522017572	0.34326095765993025	0.46243311523435326	0.7198032765262049	8.696428957423596E-4	0.7893784725982441	8.696428957423608E-4	0.7893784725982463	0.6113467005926396	0.3031479312555434	0.3622764730850091	2.3689927674507327	1.7379831319510368	0.7486700702647759	2.146608196128475	0.8640919149840516	0.6153178914900844	0.8758456257819274	0.5736261889257299	1.0502045469951784	0.7753161005863544	1.4431781431986792	0.34225700524756825	1.0	1.0	0.0	0.0	1.0	1.0	0.0	1.0	0.0	1.0	1.0	1.0	1.0	1.0	1.0	11.0	-55019.36150836277	0.0	0.0	88.0	-1316.5718278675517
59260000	-56775.374675583225	-1368.7183789792361	-55406.656296603986	0.41897215933468224	2020.9207538680625	51.00680655682293	0.8722378178041231	1.3548544582887125	1.1689263644435612	3.9905539261594596	3.4943011315065227	3.0104616368545343	3.1425425764292036	2.5720431763813165	2.943218094076811	2.68365320060643	3.5475110348667447	2.785755224368014	3.04174181908239	0.6910861113135179	1.0083939630394614	0.19130662834866785	1.6023065409875819	1.2572738977203093	0.40266186260987624	-0.09621162630001075	-1.5152153308852543	-4.557122157512612	-5.857564887913395	-3.7895596849581947	-3.6427121132070543	-3.8977881924956135	0.468	5.07192338943453	0.29069524150935444	0.17990149087962107	0.18901069229252332	0.3403925753185029	0.7177511495691169	0.7432823499606018	9.258678241650594E-4	0.8797034098140526	9.258678241650584E-4	0.8797034098140525	1.3775492032365186	0.36007045391041587	0.6056554930252643	0.1791867210621246	1.9587129901677418	1.5664892674272295	0.9674547551019691	0.9644511400735439	0.4340413287475286	1.5760429795180881	0.32378595641544916	1.2597232239820222	0.29693952716272776	2.630584818864449	0.9672851544533497	1.0	1.0	0.0	1.0	1.0	1.0	0.0	1.0	0.0	1.0	1.0	1.0	1.0	1.0	1.0	12.0	-55007.474790675464	0.0	0.0	88.0	-1297.9512495297051
59270000	-56767.9001649703	-1359.7183620936853	-55408.181802876614	0.42237159573169086	2020.9173544316657	50.43781832775603	0.39656414483495733	3.1327202581836566	1.12490372985733	3.275242355954456	3.5672469259886026	3.19882590095372	2.8909875311034425	2.3532295810519206	2.9961495284825537	2.586861331278121	3.6784591278901186	2.828259139172593	2.5100708291054574	0.7139889764924672	0.6362060243584979	0.5485657024797488	1.2003455650739967	0.9158465189329935	0.4797771521516023	-0.39821375721991936	-2.1429769187623258	-4.827311188729199	-5.3944539629272965	-6.92500449487029	-7.510929042489215	-11.362707049022049	0.468	5.145836524573955	0.2888459741244573	0.18310417321524144	0.1915169134886849	0.3365329391716182	0.9975169927581808	0.795063877169225	9.412278883858027E-4	0.9003980424694675	9.412278883858039E-4	0.9003980424694669	1.2074221102458114	0.10088996091252435	0.10493195265605876	0.3650800133967694	1.3813889281861065	0.6761151368066244	0.023963580844278146	0.9606811094928192	0.33675761270331617	0.7295148220171623	0.11584281158551842	1.3977034064207798	0.7894629771557236	2.165785114561119	0.24641975139739572	1.0	1.0	1.0	0.0	1.0	1.0	0.0	1.0	1.0	1.0	0.0	1.0	1.0	1.0	1.0	12.0	-55011.475940859054	0.0	0.0	84.0	-1293.4648301317031
59280000	-56753.1947284252	-1338.6287049390062	-55414.56602348619	0.4214880345340166	2020.9182379928634	51.121663998056	0.5611442767741451	3.365511335251667	1.723332081261555	3.0469696896249268	4.840712710884401	3.886921582820453	2.5990469409585546	2.5140811998755925	2.362530209791524	2.4243433933411405	4.7561504481103825	3.085261182858469	2.42614389473646	0.5646188218401549	0.46237797495033095	0.3588796179920652	2.5232609551496266	1.5308420024762603	0.7492511202805036	-0.413144120998059	-1.6665893005033183	-5.1441032693875535	-4.553993838320851	-4.343709021952533	-4.432507571278692	-4.905931842323005	0.468	5.2641941640777015	0.2918206827943617	0.1770480127172752	0.19324429590955425	0.33788700857881077	0.9832554264279326	0.7523888570584861	8.612515108484249E-4	0.7866037481406608	8.612515108484244E-4	0.7866037481406599	0.7586326272674782	1.1013754834126115	0.10263253837019257	0.02221654100580924	1.9082839966377938	0.864272327126957	0.3984042212573288	2.775235403965927	0.13401067237039702	2.4229995192006952	0.22955603125879612	0.8640786641120456	0.9370524091770304	1.6513988806370659	0.37596423253044287	1.0	1.0	0.0	0.0	1.0	1.0	0.0	1.0	0.0	1.0	0.0	1.0	1.0	1.0	1.0	10.0	-55004.46855806215	0.0	0.0	94.0	-1277.8269961124029
59290000	-56786.2928246998	-1335.5940472807542	-55450.69877741904	0.4168953280578702	2020.9228306993396	50.64098795975835	0.733032179036652	0.47844491541290934	1.4544002224266532	2.4640847656148446	3.828900755745026	4.782564096523005	2.486333734243554	2.3705431915926467	2.40835647766481	2.273518715406082	3.980091567800852	2.751730643756374	2.713693223748007	0.9034436422213494	0.5251941301029767	0.6659616780988769	2.356269399647336	1.8116669527054134	0.4790417995699983	-0.33681353632187594	-1.8901362001579096	-4.809030551905588	-5.6288372630062895	-5.58893348632927	-7.305141717544262	-8.458794750182252	0.468	5.733518743459229	0.2941448186027361	0.1777930389369421	0.19206329625073582	0.33599884620958786	0.8061636500399808	0.7438962931630324	8.885736710734172E-4	0.9144108963844492	8.885736710734172E-4	0.9144108963844484	0.329577004593284	0.8073570519299017	0.19057866210178928	0.12896503599347361	1.7916290129472627	1.2803756607460446	2.340964720158392	0.6376910627418764	0.29762835950397465	0.8844334047397655	1.1283556586543915	1.1258497867777022	0.32829722526562066	0.9283800856003743	0.37459292760048796	1.0	0.0	0.0	0.0	1.0	1.0	0.0	1.0	0.0	1.0	0.0	1.0	1.0	1.0	1.0	9.0	-55036.17567663258	0.0	0.0	94.0	-1272.5287550824585
59300000	-56805.45218344872	-1390.0601163713443	-55415.39206707737	0.4207995730698742	2020.9189264543274	50.379379320133964	0.3540458619030217	1.2765837352494183	2.324928608633888	2.5010047477266646	2.9356791747946755	4.051965441519722	3.0818917042506317	2.411531664198182	2.063961726618463	2.507576329288648	3.6244663681429317	2.8726447541392135	2.383110042569026	0.9011502742214754	0.21946772664551006	0.6468581354574864	1.909522750513254	1.2653365012373314	0.7914526017997088	-0.3210019467962679	-1.9387524450016875	-4.159050117471512	-5.88850545715022	-6.071706087353912	-5.335038340172936	-3.7758177061956637	0.468	5.393792658244131	0.29137957156165106	0.18175505294572297	0.19112167926494225	0.3357436962276856	0.9085684971407023	0.7729877683428975	8.927141590184077E-4	1.0895163834023027	8.927141590184069E-4	1.0895163834023043	2.9954682901915994	0.6719954286220288	1.2007446554640533	0.014585579734849863	2.1241493460580436	1.9812232866724782	0.5354331345204811	1.9772309155681227	0.15475396044998227	2.3593684301712705	0.6854082854954866	0.6275735527132036	0.5652784616664565	3.1627194026003185	0.69624995623197	1.0	1.0	0.0	0.0	1.0	1.0	0.0	1.0	1.0	1.0	1.0	1.0	1.0	1.0	1.0	12.0	-55027.1841272324	0.0	0.0	87.0	-1305.309655317011
59310000	-56787.90720608938	-1352.3828344848826	-55435.5243716045	0.4174359461966017	2020.9222900812008	50.280616270722895	0.6773400562425022	2.630022637017734	2.38952341590405	3.6444155183909572	3.473909019221745	3.526001268842967	3.7800638181793724	2.5225941008533304	2.041323113601668	2.0453521969755615	4.558783340211381	2.4975426538435084	2.5262997446200277	0.9697281006281538	0.23513436667966378	0.8089345999621844	2.488436816762146	1.3599831190812524	0.37723368140222024	-0.10221062000742992	-1.4872657659205113	-4.779357284330626	-6.109513995676996	-6.582678581075247	-4.87780726808132	-7.048596087141542	0.468	5.031312692973759	0.2884262573278857	0.18046637730435794	0.19828865933366593	0.3328187060340923	0.779806761623769	0.7752524358031175	8.750628608353016E-4	0.8378281426188009	8.750628608352993E-4	0.8378281426187989	1.2256931881536985	0.19125135336606636	0.959945784193857	0.21211660977983318	0.9117912723250368	0.8927705224292113	0.029108119004407018	0.6041948112874457	0.2685918462852868	0.9929591936211133	1.4246058981887249	0.4725968526748887	0.4661073834673268	0.7067719985299591	0.7044138861509484	1.0	1.0	1.0	0.0	1.0	1.0	0.0	1.0	1.0	1.0	0.0	1.0	1.0	1.0	1.0	12.0	-55031.673680815875	0.0	0.0	89.0	-1289.9222688791629
59320000	-56821.90800015789	-1388.6645922987723	-55433.24340785912	0.41661323092816366	2020.9231127964692	50.60513773470046	0.8383642218081861	2.6192568968341208	2.553882369480793	3.4850223576538344	3.376028931814615	4.086055343578195	3.878269001578748	2.0034133527686797	2.481021336188441	2.6222748349495535	3.2065191010117156	2.661532986209377	2.388040190966051	0.8310019800132088	0.7113361091903572	0.5430859387669711	2.172840730681601	1.1911119045667236	0.615020542209162	-0.24685501975992835	-1.0948944309387052	-4.784559284682718	-5.479724599675813	-4.514494353464343	-4.546067298217776	-5.587820470728145	0.468	5.383768376213188	0.29169373447952124	0.18068934296360278	0.18932800834120855	0.33828891421566926	1.0172955147911344	0.7607342820958394	8.740501390386176E-4	0.7456623637627262	8.740501390386184E-4	0.7456623637627273	1.3595411234579697	0.26625831185167337	1.069935263413327	0.440280972568912	1.3984087205198041	1.4340587080827505	0.3716171320824544	0.728794641323392	0.3843357692850328	1.800972692616013	0.5838032035309553	0.24098999460067083	1.2551057675225632	1.1513062935012934	0.3532609156712428	1.0	1.0	1.0	1.0	1.0	1.0	0.0	1.0	1.0	1.0	1.0	1.0	1.0	1.0	1.0	14.0	-55021.786395093965	0.0	0.0	81.0	-1322.0881811295983
59330000	-56829.35369098297	-1390.097152053411	-55439.25653892956	0.4299689070674936	2020.90975712033	50.615462120922736	0.4613967934794914	1.2814319918290593	1.385653356168569	2.4820820946196096	3.6847067540512537	4.64060975699209	4.014038200187602	2.1891109016430823	2.1737411646530767	2.13946896394228	3.633248163952789	2.3865853992309116	2.10869719370954	1.2100587289855973	0.5479900717857389	0.24993393667770036	2.7115266645392317	1.0309836115324476	1.1479132472488822	-0.46080312333018425	-1.4562192981601327	-5.50510528902944	-4.333530426517529	-7.1143393264544414	-5.31262374425544	-5.42809634383228	0.468	5.49954882894645	0.2870268763675355	0.17996202714866735	0.19314178922323444	0.33986930726056463	0.5863149303237761	0.7285160141755582	8.406717917599064E-4	0.7756987692599733	8.406717917599077E-4	0.7756987692599736	0.7847690351591461	0.13053270566625563	0.5661767436584837	1.118465715098468	1.5006208853109624	1.5510579421812758	1.6115109278152047	0.4605752227629906	0.5033808502849909	0.7201322616320455	0.7002407084571414	0.46317025040137083	0.2947493046600966	1.7259736582839174	0.8862000884536925	1.0	1.0	1.0	0.0	1.0	1.0	0.0	1.0	1.0	1.0	1.0	1.0	1.0	1.0	1.0	13.0	-55034.88230404139	0.0	0.0	84.0	-1325.7861495774694
59340000	-56805.09488107809	-1382.5267026279187	-55422.56817845017	0.4162732781266485	2020.9234527492706	51.11617548665937	0.2300155178529698	0.619230036211826	2.8377140919361716	5.059557742510897	3.2750650192651216	3.9325000589015184	4.337930039915868	2.425232818158205	2.0707910903691795	2.468493929786628	3.567848831045519	2.624092609634638	1.9210826755602988	1.3911373680954728	0.5584369657169886	0.528660522245967	2.78703426945954	0.8683381234800128	0.8635441544355267	-0.4362618389795231	-1.1568562674262874	-6.438167607244767	-8.862612638641323	-8.565353070367262	-10.289218505692594	-11.868797626739552	0.468	5.561141716671862	0.28945042313809	0.17846914007586837	0.1906950442566527	0.3413853925293909	0.9416273905930287	0.7857087610018086	8.630486257617738E-4	0.9899213187227522	8.63048625761774E-4	0.9899213187227537	1.0089117864449857	0.045355048333012966	0.17870056549108426	0.06130797796094649	0.7274602140137356	2.4676531751061455	1.7373697317718009	0.6477872390422225	0.45562085719839795	1.3077213184306797	0.13058080348731338	0.3872890314896329	0.6477534304243425	2.6752496408756445	0.25331150756811094	1.0	0.0	1.0	1.0	1.0	1.0	0.0	1.0	1.0	1.0	1.0	1.0	1.0	1.0	1.0	13.0	-55023.86076238532	0.0	0.0	89.0	-1307.0143573929338
59350000	-56810.63263909577	-1384.3875039043082	-55426.245135191464	0.4162673422795952	2020.9234586851178	51.81691737425395	0.30082296304912814	3.1281721205122235	1.661487310976118	4.925476539957496	2.4898024730531514	4.838762738274413	4.97294958507285	2.0880563539368664	2.4340085213204032	2.4800312510117584	3.1158548480419896	3.671227141234203	1.6951195520608882	1.3207965298076336	0.5871379330696325	0.4945218483237681	1.89500289852764	0.9385835374218902	1.1149296815678393	-0.4734120258517444	-1.1406997770445912	-6.296488911018679	-5.583945849129706	-2.813968156668386	-0.44839844111576355	-1.498454345727822	0.468	5.713368861506056	0.29274049910743094	0.175612120078279	0.19546211038157665	0.3361852704327154	0.7688829259843798	0.749331475775921	8.587753355145608E-4	0.9493457834454246	8.587753355145574E-4	0.9493457834454232	0.7680792453532259	0.03841233085597378	1.4652430414989457	0.07589987230956637	1.4520458087215486	1.1217793239815694	1.2539296862107145	0.7253139296611424	1.1155810347444832	1.8440153362794398	0.5049837150947152	1.0810829320778625	0.5236351221324398	1.6868019221906472	0.25664503402683425	1.0	0.0	0.0	0.0	1.0	1.0	0.0	1.0	1.0	1.0	1.0	1.0	1.0	1.0	1.0	11.0	-55035.66182005812	0.0	0.0	93.0	-1313.9264150452848
59360000	-56751.422718736445	-1339.3054483007522	-55412.117270435694	0.41682468569965403	2020.9229013416978	51.18055248644403	0.3595280212986981	0.2979887165918793	1.2675056789418775	3.145885991881795	2.8018349698961207	3.959708378179806	4.407314380536778	2.3021462741277765	2.4160528147970273	2.716487380646059	3.34099348933162	3.657202389029498	1.7507009849836668	1.4377728710495414	0.2032112727473165	0.3202008898767453	2.9993725979652974	1.1671675829863524	0.32328879511580977	-0.6551587359340102	-1.2713494051661163	-6.443808612845763	-8.124893865563344	-7.355084828467212	-6.477258857305965	-5.010295465665745	0.468	5.130607030926646	0.28930514007807573	0.17656654319360893	0.19435253381790354	0.3397757829104138	1.194734142288193	0.7730446278259197	8.859865541638582E-4	0.9296579276981847	8.859865541638572E-4	0.9296579276981843	1.145683861838327	0.07863366482213553	0.946832729130507	1.3693550383763464	1.7163684192294721	0.6893387262715256	1.5174498460151393	1.039663593909073	0.19423337913193137	1.6544260567943894	1.2606439995305334	1.5781520482866525	0.997810601134559	1.6662198025602253	0.756032239485032	1.0	1.0	1.0	0.0	1.0	1.0	0.0	1.0	1.0	1.0	1.0	1.0	1.0	1.0	1.0	13.0	-55026.709893768246	0.0	0.0	84.0	-1262.1298251192286
59370000	-56772.59337175068	-1367.1043126400068	-55405.489059110674	0.41886180459651223	2020.920864222801	50.781727721549274	0.4307817279016772	0.9041032907087941	2.105744597197508	2.6745684031237844	3.7573018658981354	4.56002839130917	3.504890245537345	2.4235645539646775	2.881138783448365	2.4579023313478836	3.1200649697527405	3.152941354301671	1.4508929511576805	1.5012070422178865	0.41600078954498726	1.429902415325297	1.814305206463621	1.1065033550514491	-0.006530350357187881	-0.5913011973881559	-1.0806221096101496	-6.669302364007306	-6.368308736238513	-5.835987852586801	-3.5349003340290808	-3.40915862519651	0.468	5.1447739041770895	0.28623339705013634	0.18005789374639752	0.19372933715057133	0.3399793720528968	0.8638130581431254	0.7542747734563863	9.141501845325524E-4	0.9788776675167643	9.141501845325516E-4	0.9788776675167643	0.9675683446531339	0.02844962143341948	2.5063796010928376	0.12211803308878695	2.626177297587722	2.600271544420252	0.8522802034148079	1.3965519751007835	2.516531657169633	2.1167190115527736	0.8274826733680766	1.6124787416917628	2.1599066779829084	1.6450005478288259	1.7043532730202253	1.0	1.0	1.0	1.0	1.0	1.0	0.0	1.0	0.0	1.0	1.0	1.0	1.0	1.0	1.0	13.0	-55007.58940824801	0.0	0.0	83.0	-1281.176126356032
59380000	-56729.91887285235	-1325.7941559485464	-55404.1247169038	0.4164498198556039	2020.9232762075417	50.444762802947636	0.5519388652632143	3.553252900140958	2.8435387781449073	2.473248592045583	2.8544934818907843	4.616433276089038	3.223926085655377	1.922458474043182	2.800535773833345	2.826354197511608	3.1260347886273503	2.90742102036016	2.0165146486735344	1.2665083827863244	0.2060983790400392	0.23409508624444464	2.5602711932737767	1.5775029069313864	-0.2729925377191763	-0.6537189843239501	-1.1460292426081207	-7.000483867846047	-7.8280990538644355	-5.958050600120032	-6.449552972836546	-8.106717651343097	0.468	4.853830382456513	0.29489706264876236	0.1792013538268335	0.19192062963510453	0.3339809538893017	0.8187791107884081	0.7586248863553244	8.659917305678294E-4	0.897505224169539	8.659917305678282E-4	0.8975052241695393	0.6603108812346103	0.301747301296293	0.3302080390794424	0.10052998633622769	1.5595308838721682	1.0994529269235476	1.1724522782528044	0.7997651004767309	0.46786147683255047	0.7813347139288015	0.27015609816988134	1.747167309486861	1.0081203044175397	1.7381265681082088	0.7301961105034698	1.0	0.0	0.0	0.0	1.0	1.0	0.0	1.0	0.0	1.0	0.0	1.0	1.0	1.0	1.0	9.0	-55006.77218635196	0.0	0.0	90.0	-1264.0718623264152
59390000	-56768.44313483578	-1334.7382805325706	-55433.704854303214	0.4191022403357284	2020.9206237870617	50.52418590090182	0.5933136326198049	0.8306474236929825	2.746992370137316	2.373851187823933	3.199387087400604	4.513882389511466	3.347814569994652	2.487901320270021	3.17168386587377	2.473503313586489	3.3815276121583397	3.484177022903644	1.7401340071283886	1.0260965356106244	0.409075940728417	0.4853598625195396	1.7534503697869512	1.858334081968037	0.04189307511238899	-0.4123825176213942	-1.340549563939811	-6.666918036571465	-5.295520843630924	-6.581152665180482	-5.708272435168582	-5.4889765335322664	0.468	5.212386105260302	0.2953821459773305	0.17754690875111737	0.19005395068625536	0.3370169945852989	2.3334327057198068	0.8324930758846157	8.682930265434606E-4	0.8180904016571625	8.682930265434641E-4	0.8180904016571625	1.199140950302042	0.015868981442106772	0.5197744369500856	0.37109288649450073	0.7606725207863319	0.9690483626313562	0.14583009538540365	0.7438643521789652	0.9530416598416008	0.30846917828470294	0.30698419932897414	0.6418827479000435	0.2901747098597648	0.7965888841209714	0.49457121431513773	1.0	0.0	1.0	0.0	1.0	1.0	0.0	1.0	0.0	1.0	1.0	1.0	1.0	1.0	1.0	11.0	-55023.166379023074	0.0	0.0	88.0	-1273.9190129560598
59400000	-56762.7873954841	-1336.8954882168566	-55425.89190726724	0.42375089218388384	2020.9159751352133	51.128325004222845	0.39586647977512984	0.6204354790038328	1.5585402741866823	3.6862888652203	3.285437370961247	3.259726936550966	2.338274113542765	2.1258134450768313	3.008010323863906	2.699760844705712	4.157247613527964	3.090406079843981	1.8736392135882918	1.0191232702408408	0.3605093983683592	0.4178410457031667	1.968192411786249	1.6550088506797602	0.1692493240202244	-0.8217800238022375	-0.563880718061204	-6.108944150846687	-5.710857747964808	-6.267697203464455	-7.763993812362649	-6.9653788334335545	0.468	4.655310237345165	0.2951432809836291	0.17872828437435956	0.1943224621132222	0.3318059725287913	0.9588366134520805	0.7558919388292168	8.8901802537644E-4	0.8106496984523575	8.890180253764382E-4	0.8106496984523555	1.2312572671287638	0.15053218013340217	0.43067595433024053	0.7137854789718205	0.9484275299308141	2.1249403340268684	0.13100505417766412	1.5876548274394937	0.15078174825613078	2.016779713722915	1.4789691435562031	0.9520477947005489	0.9784084283442858	2.3655748737311635	0.6500918900627608	1.0	1.0	1.0	0.0	1.0	1.0	0.0	1.0	1.0	1.0	1.0	1.0	1.0	1.0	1.0	13.0	-54994.86006182864	0.0	0.0	91.0	-1267.1302853741183
59410000	-56717.59383662701	-1295.3030387133804	-55422.29079791363	0.41627244153604126	2020.9234535858614	51.09640536827891	0.2991354275712374	1.9755739939132533	0.8922902039269489	3.580112458593817	4.205127180327859	5.607900943953415	2.716443081803544	2.433180514884954	2.6166537543592683	3.1674764137255162	3.7334497643638263	3.3451933512917305	1.939979329171673	1.1011289328790408	0.49407914184485346	0.5062080881755474	2.516412456460028	1.402445165317115	0.002191230721422993	-0.2026512850921452	-1.1280368710462108	-6.166287025161339	-8.559292681096279	-7.498526688531244	-10.062589051188102	-6.648212913369891	0.468	5.335958322025384	0.2947289633944863	0.1807116811585427	0.19125560955871876	0.3333037458882544	1.3077492882286639	0.7543824461326343	9.629290217869842E-4	0.9538873427030274	9.629290217869845E-4	0.9538873427030269	0.85396458373063	0.10595799536338713	0.3292414662515483	0.2692310926231257	1.0416791214904906	0.7775688015531332	0.3068219577725285	1.1057264069956378	0.059636757135567466	1.4411663190058095	0.22667734435184203	1.230073035728499	0.9099568614128136	0.5909475560949727	0.5533726894848157	1.0	1.0	1.0	0.0	1.0	1.0	0.0	1.0	0.0	1.0	1.0	1.0	1.0	1.0	1.0	12.0	-55011.15734732416	0.0	0.0	91.0	-1226.1107468232685
59420000	-56707.49235966957	-1296.7594282888097	-55410.732931380764	0.4187891481562764	2020.920936879241	51.334539832807	0.290273105432733	1.3827883772237601	1.6725241269471371	5.4029861941638275	6.146517698058901	4.518291419632731	2.0901619491444134	2.4168609763927553	2.9833793413587886	3.160674654555645	3.8712239505032757	3.3867777740093614	1.9527229430129018	1.0870844755837845	0.20669060795133617	0.5893908928589875	3.36755581972322	1.2312662506486207	-0.12303148534369425	-0.3438138981643174	-0.9506328695420216	-5.915798879987035	-4.687461662409024	-5.113778574722871	-4.2384720380088465	-2.8502590775232006	0.468	5.111160066186359	0.2900030384431671	0.17837148166054548	0.1943476751141538	0.3372778047821357	1.164345880068199	0.7896498495784277	8.429775916094841E-4	0.875695745235405	8.429775916094849E-4	0.875695745235407	1.0119556832661247	0.32777017133452935	1.0379153698381314	0.582636637217624	1.4235655583951383	1.6012060674615767	0.7719938052848858	1.8322415788733941	0.305101713845031	2.3748475357084513	0.8503543556786483	1.2575846734303222	1.0063106415844236	1.1532708734786805	0.5487642188607944	1.0	0.0	1.0	0.0	1.0	1.0	0.0	1.0	0.0	1.0	1.0	1.0	1.0	1.0	1.0	11.0	-55002.29469496393	0.0	0.0	94.0	-1227.8058156586742
59430000	-56685.33115076497	-1271.9340700095363	-55413.397080755436	0.4180922092430876	2020.9216338181543	50.963123971410766	0.1205882057249849	0.8901416244956882	1.4093361477846154	4.3599663500550125	4.671632334954295	4.275811134034745	2.4746483023095784	2.093358189430451	2.6691993198522357	3.0389349332942053	5.0088760988265175	3.2993369686593277	2.2678680235666215	1.0860815093209886	0.0989008906026423	0.4812762246930481	4.562637494070997	1.0316556824441834	-0.3310852616274239	-0.28103316663118255	-0.8819804495825845	-6.1706910663980965	-5.833556763168477	-6.202518241753393	-11.24039998560923	-14.598335575436487	0.468	5.50661197223445	0.2853047508845473	0.18250016658935395	0.1925525103320249	0.33964257219407584	2.289761691850722	0.8210695571665666	8.73100554245988E-4	0.8138024164808827	8.731005542459869E-4	0.8138024164808803	1.0193076154027163	0.09689358363041674	0.4165916420104668	1.1058798302058068	1.0729968847430897	1.9901587618959609	3.5348530247258854	1.8358659910673594	0.061044487539848466	2.6739777021007454	0.728072595955591	1.1423658349134187	0.7178037230294412	1.43757084023643	0.8077914361909395	1.0	1.0	1.0	0.0	1.0	1.0	0.0	1.0	0.0	1.0	1.0	1.0	1.0	1.0	1.0	12.0	-55008.4591473453	0.0	0.0	87.0	-1200.145407976273
59440000	-56705.539710433426	-1275.520345855679	-55430.01936457775	0.4166448443683589	2020.923081183029	51.01634773920151	0.221138007885238	0.9974868326998836	0.9300157751353816	8.427477505879654	3.8841624218547186	4.790033744698437	2.664748512599912	1.849197524548398	2.9179917885728397	3.004492209408042	3.937174806436539	3.895162182836516	1.9440022991716976	1.1744409870794743	0.18594932128824282	0.15748557129709445	3.722543081449204	1.1119624106556263	-0.09713969020602944	-0.669197138784768	-0.8503828211991304	-6.115878864476001	-9.049321786881064	-10.17142572044506	-9.888786934693554	-8.514202235442855	0.468	4.88074306091196	0.2908347996658551	0.17955621175749117	0.19155218722188716	0.33805680135476857	1.2267657790672386	0.8110568819814656	8.971307263057856E-4	0.9589372772212363	8.971307263057859E-4	0.9589372772212372	1.0257318608888553	0.27294129316192284	0.7910440501534441	1.1373033545850706	1.388995077098511	0.9117122712019893	0.8667026125722129	0.828053931664064	0.739227435235631	0.6328660189941462	1.878627426633284	1.4569249696804567	0.6606524181882673	1.4359379252683926	1.1140203073557449	1.0	0.0	1.0	0.0	1.0	1.0	0.0	1.0	0.0	1.0	1.0	1.0	1.0	1.0	1.0	11.0	-55005.49205413278	0.0	0.0	97.0	-1203.7060411933492
59450000	-56723.75355586486	-1295.6494937474572	-55428.1040621174	0.41657433994042903	2020.923151687457	50.463585554978835	0.38078765206331866	1.2027817438121782	1.8988951949924866	3.286009104891099	3.539931067312901	3.753903409862891	2.3391692466315184	2.289162578114607	2.870593895352657	2.744595258613585	4.573372309125166	3.741841056102358	1.8765660333147438	0.9336613463792622	0.49499612338524823	0.5925436301434788	3.2485813158594845	0.8434088980199574	-0.32035244611154046	-0.8620355241908639	-0.9876229762981314	-5.8285846545670355	-6.5706472630720985	-6.649849561948	-8.348731101829696	-9.742666155939057	0.468	5.095677935053696	0.29368093053181465	0.18084516443553897	0.1890634671153093	0.3364104379173391	0.6645580763252931	0.7147609169219193	9.056263323145128E-4	1.0901455358956196	9.056263323145136E-4	1.0901455358956202	1.5452274593823863	0.5359153895313545	0.5816127130645227	0.14221965430320152	1.019033828948592	1.3893120985741236	2.127125030006189	1.812623415763899	0.9660797769988441	1.2005247724445447	0.4290448834673745	0.8181243711581565	0.5704001998751669	1.5967731953004376	0.5066372255583426	1.0	1.0	1.0	0.0	1.0	1.0	0.0	1.0	0.0	1.0	1.0	1.0	1.0	1.0	1.0	12.0	-55013.508212186	0.0	0.0	94.0	-1215.7836222607252
59460000	-56745.98970472979	-1299.7976241531387	-55446.19208057666	0.41900985279939007	2020.9207161745978	50.12468765885868	0.3082098139337694	0.8189191452859912	2.2181701869969603	2.651842006348181	3.7508527769157096	4.447169044278351	2.5014310072747894	2.7289246811483006	2.4067032484812385	2.756518366453194	3.8316696566800093	3.8125126272988035	1.928714451985275	0.9394862697560552	0.3109490525438247	0.4966176135191704	2.1069332130866947	1.024801613315378	-0.21329131248074323	-0.6683242566872447	-1.3022755073680554	-5.889322111064176	-5.421833244411542	-7.053085858071688	-8.657232249362359	-9.919782644388338	0.468	5.377743969589421	0.2927341096151612	0.1763838172327279	0.19709299261503654	0.3337890805370764	0.6735376972919479	0.7311272883716597	9.034998344168288E-4	0.9476452011255975	9.034998344168272E-4	0.9476452011255938	0.5551671621624275	0.3838888463168642	0.3253885860822076	0.9717192942947181	0.8877330298631165	1.1417469946895051	0.2381746968189832	0.4720551024035439	0.23372320961331547	1.260140256191516	0.5100744607597825	0.8119084794969678	0.6441652711900682	1.8009046076790702	0.8270864862817807	1.0	0.0	1.0	0.0	1.0	1.0	0.0	1.0	0.0	1.0	1.0	1.0	1.0	1.0	1.0	11.0	-55021.86873839966	0.0	0.0	100.0	-1234.1167504802722
59470000	-56683.478655661645	-1270.18493493031	-55413.29372073134	0.4162400628405845	2020.9234859645567	49.87233723342946	0.1483062947448092	0.8660505239849079	2.450504379956522	2.5835438918696028	4.193976691368133	5.081417558665572	2.111521092490849	2.368823040767098	2.213734353733472	2.8661609513135744	4.788983293976295	3.9104214913958164	2.298366803760959	1.200707339047403	0.3817686541111355	0.6628085764592161	4.816281628712434	0.9702311618567245	-0.2934584926403428	-0.7201221987479381	-1.585205299384932	-6.62112993270833	-10.02867021228355	-7.0959942411374985	-7.965978402109078	-13.805593612503873	0.468	4.702371472289696	0.29078235294408483	0.17852804812860876	0.1910738737875035	0.3396157251398049	0.7908388829153687	0.7495620370067483	8.736276423761359E-4	0.9642697476661302	8.736276423761342E-4	0.9642697476661279	1.1849621946594722	0.22720153080462205	0.5703287538341452	0.5931509352460306	1.3506338864081644	1.1352398179040173	0.9995985788871878	1.6912222907996595	0.4035626869584712	0.8421696335010362	1.1001661249456818	0.8327314161111907	0.8759639202895204	2.4741627102935695	0.23339207286354452	1.0	0.0	1.0	0.0	1.0	1.0	0.0	1.0	1.0	1.0	1.0	1.0	1.0	1.0	1.0	12.0	-54991.52064092277	0.0	0.0	98.0	-1198.8232081931496
59480000	-56712.91476121845	-1287.2674152995971	-55425.64734591886	0.41627618254225324	2020.923449844855	50.68866047146573	0.17951163075817234	-0.5642940676940369	1.8316280865632555	2.9100624908124995	3.4118277321503587	3.4595743984500182	2.303523647262554	2.6093051698324246	2.9332547692684288	2.6697239775156887	4.467881291223064	3.809663530662805	2.137365428569402	0.9026390434503799	0.23748833650015244	1.0072521195986597	4.650303122844302	1.029108589485507	-0.4784837647457324	-0.6159797331463377	-1.752617355515131	-6.5281378836377755	-8.397995636444772	-12.253368507487579	-7.872305190984042	-9.873734403759975	0.468	5.0267761528352946	0.29121304385967256	0.18056291657283188	0.19294432274787388	0.3352797168196237	1.1819655067993535	0.8018394901548715	8.538541589526845E-4	0.9410055528072065	8.538541589526845E-4	0.9410055528072074	0.9294155891776846	0.4582820582457527	0.6384798865865802	0.2885544355481	0.6202893236627925	1.9321554779765568	0.7715486205630111	0.560448808421581	0.45322109046867526	0.5080008275624105	0.9161391030044612	1.3677589141416155	0.46803849164897204	2.3944972938861677	1.7706495805173497	1.0	1.0	1.0	0.0	1.0	1.0	0.0	1.0	1.0	1.0	1.0	1.0	1.0	1.0	1.0	13.0	-54992.68316371946	0.0	0.0	94.0	-1213.2445551974695
59490000	-56686.79261395174	-1273.799278080933	-55412.9933358708	0.41679149103512625	2020.9229345363622	51.502955323260984	0.2298299836380639	-0.24617152717810364	2.2512108678718556	4.520174858215869	5.08988725238582	3.317487089032354	2.508850249720413	2.368999091322034	2.398833725670691	3.2834053177972145	5.400655461387491	4.015630277193795	2.323561259052609	0.9482355497377098	0.36205821014626016	0.3452775211844542	4.433294244683385	1.1185861189839783	-0.47655535222781764	-0.8580312840063912	-1.5239400375944652	-6.437609153060656	-7.516488952329722	-3.6359534071592132	-4.407420854046622	-0.2132597086542276	0.468	5.423714001772168	0.2870530301031999	0.17668133810757294	0.1946562611187641	0.341609370670465	0.8862607447348155	0.7829776229277225	8.566123994712387E-4	0.8324824146127745	8.566123994712388E-4	0.8324824146127748	0.6929264134622398	2.104522347155905	1.5825643284494098	0.11431616283970703	2.2163969562739902	2.7263568423309787	1.9114647092291572	1.9886071881616207	0.4890688535908577	2.249149278207811	0.5764657532204505	1.5055025403434574	1.1999073085197898	1.4313064976940204	0.9379946694484841	1.0	0.0	1.0	1.0	1.0	1.0	0.0	1.0	0.0	1.0	1.0	1.0	1.0	1.0	1.0	12.0	-54983.869781380905	0.0	0.0	93.0	-1199.7022978817172
59500000	-56698.31143160532	-1285.3239847246805	-55412.98744688064	0.41691719495556484	2020.9228088324417	51.37021033589182	0.3162870463209985	-1.2941646192647083	3.095561794770576	3.381176413188017	3.7475022775994833	4.191019640924553	2.65698050219293	2.6654494602231438	2.322083489036753	3.4865434548446768	6.195527242668145	4.356103071026561	2.322971818052394	0.9212382994631041	0.5086518303024057	0.6257579462640489	3.3069168921179966	1.7660835236494534	-0.21996917789440282	-0.7420080725293141	-1.5584002414519034	-7.106663474887556	-7.006783287082714	-9.380638922879072	-7.7556041672478795	-7.0434105694273645	0.468	4.583720677338528	0.2907602473796743	0.1800138007385446	0.19357073842241468	0.3356552134593684	0.43409075275697184	0.693623607030728	8.884422369710239E-4	0.8619063040357294	8.884422369710222E-4	0.8619063040357265	0.9103093329320588	0.22727869177240423	0.6069560926336564	0.2385241223025206	1.1468975295071713	0.8311312663440447	0.37611571727829507	0.6132842304361662	0.560977412758917	1.163166021648509	0.17384607929158064	1.3076111923239082	0.2482264637996592	1.398866921627668	0.9792848117154399	1.0	1.0	1.0	0.0	1.0	1.0	0.0	1.0	0.0	1.0	1.0	1.0	1.0	1.0	1.0	12.0	-54983.02256331082	0.0	0.0	96.0	-1221.5702809416844
59510000	-56700.67907483869	-1286.2199681463387	-55414.45910669235	0.4166157486679729	2020.9231102787294	50.827342845312074	0.22691198796284132	-0.38641184140094975	1.3185650554306332	3.7420849213186256	4.280460478132262	3.805033551011706	2.567145951709232	1.7468702488158354	2.2245807491907947	3.285139318387162	6.319887105651343	3.993705910868399	2.1894772400780504	1.0132180950349445	0.482143703465074	0.9284460951722645	2.9844850410270913	1.6333323015551446	-0.34573184431400955	-0.7979427165933013	-1.4791574843040807	-6.65213048208713	-7.770369466931498	-2.8333908860640102	-4.69308959571616	-3.455497812726722	0.468	4.7488226489311804	0.2885931649884534	0.18458916508287285	0.19303032460922037	0.3337873453194553	0.6294723423818122	0.736646432001086	8.410274597721465E-4	0.7398428713088712	8.410274597721465E-4	0.73984287130887	1.4140477658749333	0.15459660979450626	1.4768244607599665	0.8773369682837711	1.6810580677719327	1.172748245404855	2.143142960888323	0.9108892045225282	2.253957024064166	1.4918887493843773	1.3649077008104267	0.88863465257719	0.5938971842698073	1.5675345534749925	1.2563257413078444	1.0	1.0	1.0	0.0	1.0	1.0	0.0	1.0	0.0	1.0	1.0	1.0	1.0	1.0	1.0	12.0	-55007.41042460473	0.0	0.0	86.0	-1220.6375160657433
59520000	-56720.02354199374	-1295.1947866880519	-55424.82875530569	0.42317203604130604	2020.916553991356	50.28363842238485	0.2094434926434707	-0.46279519316958506	0.9139448389410721	4.171342230023192	3.502498268095716	5.429332132106005	2.8405244429126713	1.7136907818422173	2.4661930587390812	3.4904293453595807	3.891148985604683	3.410069137344216	1.8911698365705496	0.9950670008849101	0.43519117757185916	0.5466107032634073	2.213717959672513	1.6920780347293278	-0.3926770858236881	-0.8822209290202679	-1.5993725551573297	-5.329732250622744	-4.863309277536259	-6.543063382374984	-8.29600281290811	-7.824591714184277	0.468	5.067889854224391	0.29090884176163656	0.18389144590851023	0.19067683658164586	0.33452287574820916	0.5591256152026363	0.7386922466019205	9.225802702346183E-4	1.0619547890578789	9.225802702346192E-4	1.0619547890578782	0.5653167436984893	2.534654690811191	0.49311960148715056	0.5897071460992805	0.5574425286124156	0.8608009252515798	0.6540701988766702	0.6587414421811474	1.5033123409777949	0.8467150422222974	0.5065933577895005	0.196540768410666	0.18981453366514872	0.4751379995317309	0.11341890382796734	1.0	0.0	1.0	0.0	1.0	1.0	0.0	1.0	0.0	1.0	1.0	1.0	1.0	1.0	1.0	11.0	-55022.98910869971	0.0	0.0	90.0	-1224.5775058919148
59530000	-56695.31526207306	-1279.893293929195	-55415.42196814387	0.4184731594326117	2020.9212528679648	50.462996621268495	0.349374646360804	-0.2360136538078107	1.8479009837383258	6.191457614452484	4.737026110723344	4.736486158271985	2.592082215146154	1.7432822507002328	2.46555005228155	3.272890393487072	3.3848333407083455	4.15197749434796	2.0595040086584224	0.8595250225141668	0.19234944735920587	0.6772169123737504	2.2528025595197043	2.0502751990846764	-0.2430048254336748	-0.635531404328524	-1.432835531881615	-5.412972360932622	-6.864059146990508	-6.878018135965175	-6.476377299787209	-7.275775409126444	0.468	5.051207864779999	0.2943406635408005	0.1809016399821416	0.18984390254246894	0.33491379393459075	0.8819569043729475	0.7838780197272899	8.776535152600482E-4	0.8723486973033544	8.776535152600472E-4	0.8723486973033524	0.5409755953467813	0.05231865286889284	0.180098737798497	3.157722754863118	0.4470066790971611	0.30155644880325116	0.4769332017034129	0.7404202260433452	1.6211903181310263	1.06990626673137	0.4173278472487859	0.4200483378607684	0.4129638950817268	0.7066409708959243	0.25182117591100434	1.0	0.0	1.0	0.0	1.0	1.0	0.0	1.0	0.0	1.0	1.0	1.0	1.0	1.0	1.0	11.0	-55016.417768229294	0.0	0.0	85.0	-1217.549834966014
59540000	-56706.53349919742	-1288.1278087682037	-55418.40569042922	0.4209192382138327	2020.9188067891835	50.89228838535276	0.4208079295539648	-0.46305486789043154	1.2512628785208728	2.7061064199721674	4.216929993064286	3.1947030491165203	3.6128071158685775	1.6313134331200383	3.2449088309377534	4.166532006963361	3.917582535226999	3.6751149890455936	1.7745418725967181	0.9038521757429481	0.6247410084582583	0.7495335287920651	2.8506954604633106	1.595686128209746	-0.018336617676834394	-0.7572238916482813	-1.3235014272254189	-5.27163803335147	-4.673976336258166	-3.98874182516699	-5.046722699350439	-6.511531293995829	0.468	5.323137692732147	0.29015616686770324	0.1776414890944793	0.1945384097179514	0.33766393431986785	0.7151528955525541	0.7526069072375934	9.40371593696519E-4	0.9785531500911828	9.403715936965199E-4	0.9785531500911833	0.5978165492406701	0.002096140679342179	0.4391983522361452	1.0654524300335215	0.2964022217843464	0.9937244647874481	0.25091820013966926	0.5886604879514817	0.08811191628546594	1.065523902148269	0.1431711133907306	0.7915230455662939	0.41959753833119867	1.7081216571292455	0.4075126418108578	1.0	0.0	1.0	0.0	1.0	1.0	0.0	1.0	1.0	1.0	1.0	1.0	1.0	1.0	0.0	11.0	-55015.391623640404	0.0	0.0	91.0	-1221.9643447723513
59550000	-56724.17120889899	-1324.484356401258	-55399.68685249773	0.4172842655188928	2020.9224417618784	51.4335923769152	0.4746934486789997	-0.4822502807035707	1.7876624095186735	3.288281399208241	4.530138134970332	3.692873829776841	3.519364822298868	1.8810934353717603	3.270532496697754	3.337762810528534	3.9458476708019092	3.542128292321159	1.68073445485934	0.8217374157026207	0.44448126779906005	0.5303397492534705	1.6649285660777131	1.8627829588348987	0.0629524559516565	-0.5110861542568363	-1.087949906274185	-5.45950821855836	-5.735758007916633	-5.064672047779075	-2.2452749718916527	-3.0397811581010994	0.468	4.939428477838421	0.2928121177473368	0.18191324126220926	0.1864273684803289	0.33884727251012686	0.7886614488585972	0.7858113451494295	8.835086182951076E-4	0.8965388352382155	8.835086182951082E-4	0.8965388352382135	1.228937601223949	0.010014159003484619	0.3530343108205189	0.04697584567097119	0.7959245992598414	0.6033757882085766	1.4673104341364107	0.5030584329606653	2.85822370480879	0.5963391817153219	0.28727487804870594	0.631317738421193	0.3187602346120113	0.725242355241675	0.10088292061633848	1.0	1.0	1.0	1.0	1.0	1.0	0.0	1.0	0.0	1.0	0.0	1.0	1.0	1.0	1.0	12.0	-54998.45339792765	0.0	0.0	89.0	-1257.9150384562133
59560000	-56758.77185818757	-1346.9618747050968	-55411.80998348247	0.4163877659552208	2020.923338261442	50.64492448975976	0.41712029915504273	-0.15106525231701418	3.2491430555553436	4.283620535661621	5.566698733665646	3.9041000340194034	3.1338452418845315	2.1323196917097498	2.4073600901316183	3.2118995624631683	3.4443577521056894	3.7049122889865806	2.0090405002698324	0.9427538418558987	0.6406604772594527	0.9248794573689993	1.0132824382931227	1.2967458961773615	0.0020193130016330774	-0.4262530227012562	-1.405707676622706	-5.32939095785292	-7.049956592683298	-5.486473143716503	-6.444905354365467	-6.838832134437343	0.468	4.818305556625122	0.29567591803003945	0.17859594023582753	0.18924149285080394	0.3364866488833308	2.0620442706585225	0.8266964370116827	8.879586464491591E-4	0.9530688207745232	8.879586464491585E-4	0.9530688207745225	1.6334920352848439	0.013249530228381119	0.3421837213708648	0.209332457638035	0.9819542308722443	1.0163410613521926	0.9137704252685724	0.7288005519330744	0.14620547511079315	1.227364640952089	0.2353565306303466	0.7435330261807648	0.17325716884425352	1.4413892448292207	0.4996292344861004	1.0	0.0	1.0	1.0	1.0	1.0	0.0	1.0	1.0	1.0	1.0	1.0	1.0	1.0	1.0	13.0	-54996.24970395882	0.0	0.0	89.0	-1273.5898079309716
59570000	-56751.21120993355	-1329.3267076145823	-55421.884502318964	0.41635989999952205	2020.9233661273977	50.81156292543168	0.5177669143734811	-0.1588651308371608	1.8114148204301175	4.278647802875307	4.970230578451818	4.015809616261918	4.197899295466612	1.5794099343254226	2.9166158781587015	2.9883542498185927	4.641592166429711	3.2303057459295186	2.1720929285839845	0.8406074846457157	0.4080432952125048	0.6701383950754669	1.197976009906689	0.8199130106813621	0.515951155032095	-0.5226863929008412	-1.4566157385094778	-5.478815120851027	-7.131255107674542	-7.116369079199787	-6.6079622966383464	-4.851126820463928	0.468	5.243871704395706	0.28916774705332354	0.17843346790739198	0.19067304831063048	0.3417257367286557	1.977699994194402	0.8123185830488558	8.68208513234414E-4	0.9572362018495482	8.682085132344139E-4	0.9572362018495477	0.6200188465189257	0.5634692857094201	0.4210739096528988	0.198581969065911	0.3689053407238313	1.1534607843660738	2.020491471874984	0.43439367364638953	0.03641410566739845	0.9211110029211189	0.49905497870613386	0.6779652682825175	0.2995819142649244	0.8759449479849578	0.32801300258149463	1.0	0.0	1.0	0.0	1.0	1.0	0.0	1.0	1.0	1.0	1.0	1.0	1.0	1.0	1.0	12.0	-55025.646667125664	0.0	0.0	85.0	-1258.7515823918166
59580000	-56746.282150582985	-1308.568665049226	-55437.71348553376	0.4216355258596776	2020.9180905015376	50.22874903344743	0.8099968068231092	-0.09722355089023377	1.5055350530988472	3.161711379192863	3.708908985432562	3.777283390341802	3.1119907754279175	1.874375778300659	2.970525869192154	3.373535871442828	3.784804684768809	3.974953560865751	2.043510934815846	0.5995822924048707	0.6323746334526099	0.8059659349102614	1.6574663086982635	0.8059654793272789	0.3597439808909395	0.037336810843524165	-0.9825227635248643	-5.4043294373053214	-4.974279476662209	-4.517977604791083	-5.292388530514654	-5.07225642404347	0.468	4.749969280576182	0.29221724583250847	0.18009732046724924	0.19092701256150627	0.3367584211387378	1.237341361651254	0.8011056938398013	8.54407104274366E-4	0.9324145290073147	8.544071042743689E-4	0.9324145290073171	1.1494433840548939	0.4663694554131932	0.5571803372298056	0.2138396121776382	1.338903537081995	1.0394585129034428	3.249783133314261	1.0687691188816957	0.00879814048277636	1.2204123313151898	0.13629073781662127	0.6955422077667426	0.7490768844128685	1.4490046848981841	0.5081114007587133	1.0	0.0	1.0	0.0	1.0	1.0	0.0	1.0	0.0	1.0	0.0	1.0	1.0	1.0	1.0	10.0	-55039.48039310066	0.0	0.0	96.0	-1241.0145090712742
59590000	-56734.02082428741	-1320.3121562222814	-55413.70866806513	0.4320255437876464	2020.9077004836097	50.871656143178086	0.3575455331783596	0.07346427120715307	1.2422393707166575	2.5994929531777933	4.18367979036211	4.583699556315076	4.090901090823153	1.6809347042578815	3.493445414611325	2.6860688107617636	3.70693390852095	3.815088179407249	1.9068430027365135	0.8353742697199072	0.5293995221264107	0.8581620035624903	2.3309216045009458	0.8918942394954965	0.38124966185516845	0.04971174906314313	-0.8665177186586879	-5.290092018301791	-4.972550808725071	-6.560787869765072	-6.0240979450698084	-4.941690514830243	0.468	4.9886184207509805	0.29477237269391265	0.18201335712672706	0.19179227333677887	0.3314219968425832	1.226693765208252	0.8077224330089062	8.944826533298455E-4	0.924904676559383	8.944826533298457E-4	0.9249046765593816	2.2612275769599957	1.2651833867579596	1.3429429455970383	0.4910151659600847	3.0675397118654284	1.7052285118787611	1.5317372920359498	1.0709702532680871	0.3396799623102502	1.3752608793492302	1.2504211459990369	0.9704691862386151	0.26592549909252905	1.6699264900473032	0.6567735761004695	1.0	0.0	1.0	1.0	1.0	1.0	0.0	1.0	0.0	1.0	0.0	1.0	1.0	1.0	1.0	11.0	-55011.59248179318	0.0	0.0	91.0	-1245.7507920136725
59600000	-56720.70616898774	-1297.557198130755	-55423.14897085698	0.41748155593868636	2020.9222444714587	49.93574815497018	0.4584235912127411	-0.3172304045125858	2.0382019973964276	2.5682661735963834	3.103944004385851	4.543062506787466	4.431610663722045	1.6281676226671895	4.275898430705109	2.815012529541779	3.9064325714251016	3.593891542624238	1.5436458267803113	0.7947996316197996	0.5013482806463672	0.8226205571777053	1.9521731137913763	0.4453580407817784	0.41274930853490616	-0.14063181280602438	-1.0318367289611368	-5.052475075358956	-5.901992858485676	-7.941216649823085	-6.601699896687127	-6.137041557762625	0.468	4.994911457110335	0.29069716602516593	0.1795016572861471	0.19153941013893208	0.33826176654975676	1.5169489340660454	0.8122942860147253	9.317582394244936E-4	0.8950979274574793	9.317582394244916E-4	0.89509792745748	0.3769674905818323	2.6114073828909525	0.47471011366746757	1.460141701459794	0.5824037705615892	0.3916791169772032	0.5101586029122179	0.6836020183629751	1.669214625508155	0.6524745251886738	1.7307920363962945	0.6212080170040783	0.25454323396111045	0.8662598089745533	0.475824692535714	1.0	0.0	1.0	0.0	1.0	1.0	0.0	1.0	0.0	1.0	0.0	1.0	1.0	1.0	1.0	10.0	-55017.78216794397	0.0	0.0	87.0	-1232.5875184747097
59610000	-56703.28711969244	-1268.7898792438095	-55434.49724044863	0.4166160403170619	2020.9231099870804	49.95599882873553	0.3124697744915763	0.25743754002911123	1.334241565228459	2.758606203218329	4.067948597380246	4.539189789172995	3.4629237222270715	1.7383544559053987	3.97730099350584	2.3473414962260852	4.3628625567069665	4.165402469039084	1.4927146461529746	0.8714451001492878	0.5056048495741385	0.7244495537872797	2.1674430843074446	0.692675396118311	0.10685314696546461	-0.46311448550636203	-0.6392874136267097	-5.849890694466011	-7.958524536312469	-6.326062329137612	-6.422455801419732	-7.483006564806051	0.468	5.0737171417155675	0.2912973898430587	0.1807231760426081	0.1911765732780969	0.33680286083623817	0.49063451849322726	0.7134050146042545	8.704756648659232E-4	0.8392052842713023	8.704756648659247E-4	0.8392052842713016	0.899825112917998	0.4893768773967641	2.26410077669839	0.2878640800068738	1.9771780988845709	0.9434499391972335	0.8618896973974989	0.7524636468171794	0.8815369779834439	1.2213454756298139	0.35920052090172017	1.7183994541244125	0.6450506819839209	1.104148850343346	1.0181225563822642	1.0	1.0	1.0	0.0	1.0	1.0	0.0	1.0	0.0	1.0	0.0	1.0	1.0	1.0	1.0	11.0	-55030.16854890138	0.0	0.0	88.0	-1204.8196991250145
59620000	-56749.394942749095	-1289.9409635425664	-55459.453979206526	0.4172951456814585	2020.9224308817159	50.59749834449158	0.4023028588146107	0.32590595597376937	1.7659240864824395	3.3206998221132293	3.250922385040116	4.283094312015548	3.34685375411228	2.014661720838882	2.8600550107461546	2.5999394405779204	4.157876319842171	4.930307380046814	1.6417208000363215	0.8040230537328246	0.25376592873292836	0.9312123190009532	2.0538192126795614	0.5692850942687419	0.33154414444931346	-0.4043904160202627	-0.7278150627843775	-5.894216678935829	-7.183965562178201	-8.01697698856539	-8.835753857731877	-6.968072811703318	0.468	5.3540398561324904	0.29418557313785554	0.1774522040481896	0.19028582908248937	0.3380763937314674	0.5698728820813171	0.7227970464253984	8.669931865221095E-4	0.8639819256210027	8.669931865221101E-4	0.8639819256210033	1.7409733924656379	0.24914552108297475	0.9502932796534795	0.61550164554767	2.1679820715437956	1.4516817218309888	0.880048148320686	0.8669796371092543	0.05877524921045934	1.3398709969252895	0.6976292723597329	1.1608648822473293	1.2070066494273946	1.3065633552061278	0.623961010627843	1.0	0.0	1.0	0.0	1.0	1.0	0.0	1.0	0.0	1.0	1.0	1.0	1.0	1.0	1.0	11.0	-55038.75393407123	0.0	0.0	92.0	-1223.7901113830058
59630000	-56756.60804991312	-1284.8837043639464	-55471.72434554918	0.41653171582194426	2020.9231943115753	50.62431990858329	0.6290422761725126	1.4887029244716883	1.2478688860173472	2.5637551352876247	3.762575248920091	5.50833798026097	3.786829778521666	2.0098304952859425	3.28501050401938	2.5601470451036037	3.170612691793076	3.5448626871052107	1.8488574821991877	0.7189580593364425	0.33933507312433264	1.4440366491712466	2.6468061494863786	0.5640474126161801	0.1317650744743419	-0.6876688815187711	-0.7470039725418872	-5.273016292191328	-5.61526276656145	-2.5371862189750667	-5.5495751420492585	-6.0240219457035105	0.468	5.336128273101685	0.29611906595345433	0.18215859176315394	0.19342117869760195	0.3283011635857917	1.0761220572731427	0.8005083794260207	9.052538654137492E-4	1.0685621442313402	9.052538654137463E-4	1.0685621442313396	1.210268829998769	0.21821830365465805	0.7591980051563579	0.8390921204624464	1.9203752009448014	0.7212711305427992	1.3786892677775604	1.3158892685313988	0.05354611003107492	0.7673673630535635	0.13432130232562703	0.6396746960929173	0.9489888238323329	1.5997197301593131	0.4172278417337193	1.0	1.0	1.0	0.0	1.0	1.0	0.0	1.0	0.0	1.0	1.0	1.0	1.0	1.0	1.0	12.0	-55059.941674125694	0.0	0.0	95.0	-1206.8734863155764
59640000	-56706.779707526024	-1252.774625507303	-55454.005082018724	0.4185016525189213	2020.9212243748784	51.07184934627057	0.3500780276579614	1.081138011482694	1.121343264761311	3.371683414951989	2.694274301400947	4.945113970106929	4.415519149422721	2.017691505905509	3.1993622711212075	2.468390917024848	4.17465922934601	3.3822176047189125	1.7850800540445726	0.6343019037426358	-0.034734523424010656	1.4429399241518919	2.233963909109276	1.239411253623825	0.3425634189008463	-0.7382378936182887	-1.2311198056404349	-5.756703802773506	-5.855185841627701	-6.534979839622282	-4.710687636228043	-3.894019560880667	0.468	5.02950843490264	0.29303258963636863	0.18267817213425544	0.19489513420497048	0.3293941040244074	1.0314522511475734	0.7711781858736108	9.236630310470652E-4	0.9785295172483718	9.236630310470628E-4	0.9785295172483707	0.3863766009744589	0.14163138766261069	1.1852719953373743	1.8046494941605193	0.66272669957088	1.6677855650323703	0.426380693386158	0.614231235481421	0.3257119649875683	0.4196077356887002	0.599578461889528	0.5590774981888077	0.23520772823148925	0.9651107812387143	0.7533936701360304	1.0	0.0	1.0	0.0	1.0	1.0	0.0	1.0	0.0	1.0	1.0	1.0	1.0	1.0	1.0	11.0	-55040.073579283235	0.0	0.0	88.0	-1184.1809449651498
59650000	-56691.316605748754	-1243.976746354322	-55447.33985939443	0.4193276111225116	2020.9203984162748	50.63603921164785	0.29681819956330585	1.1317438591582776	0.5556633118271347	2.8289952924258075	4.417748288249106	4.375984366415299	3.639351282551147	1.9935880610530496	3.240745727450015	2.5639330336963617	3.66718245044195	3.458068102209091	2.042301147655309	0.6736651736840499	-0.11186690726815367	1.6167434473097486	2.975785900448397	0.49109311892600666	0.12498023457687119	-0.8304142965874328	-0.7021139292781124	-6.270604495691384	-6.678176902444781	-6.555426007876704	-8.812085257493077	-11.05337795942387	0.468	4.916385643564635	0.2952453023788502	0.17690450042576106	0.1894909683828545	0.33835922881253616	0.7012483165184459	0.7448050349826774	9.363701219318993E-4	0.7786962603303847	9.363701219318988E-4	0.7786962603303851	1.6664579265251844	0.15235379737497293	0.6825178892350946	0.3783530316256426	1.7510084326898727	0.832338213300081	0.12190033006843978	1.0879851160717564	1.0005044829206209	1.1002182447308453	0.6787647985552804	1.5889100357640529	1.0323623253172938	3.102585764791038	0.4686295270535739	1.0	1.0	1.0	1.0	1.0	1.0	0.0	1.0	0.0	1.0	1.0	1.0	1.0	1.0	1.0	13.0	-55023.64664356674	0.0	0.0	91.0	-1177.2385614851216
59660000	-56715.667919008105	-1250.416934651113	-55465.25098435699	0.41842774098840885	2020.921298286409	50.99168118821782	0.18334140117302866	1.5087493497279771	0.5477234454833176	3.01510705039277	3.5347915654300266	3.943573436240684	3.1954830899370767	2.0093958229102715	3.1463058935009225	2.805685649364111	3.8817316314200387	2.929314891486692	2.1137745279355737	0.6163260834063842	0.08645022696875355	1.849122356017734	3.2414936838780175	0.19697688306892905	0.410339383808222	-0.9046192438052834	-0.36535266253441656	-6.5051174570698365	-5.8093286827436525	-6.348929004876984	-7.39775063771934	-8.86581731489253	0.468	5.861247136404547	0.2854432361608912	0.17946791125598396	0.19277107681303857	0.3423177757700882	0.9789676740140285	0.7648941221015223	9.162497218927102E-4	1.0118309757586916	9.162497218927115E-4	1.0118309757586919	0.9949155174135965	0.0988956536754966	0.5168313647137742	0.08986174782143912	1.0266982102082762	0.47299214168853065	2.6790462807992834	0.7212761089788132	1.5059120056330595	0.8064678494529796	0.26883769230555243	0.7399070824440565	0.9295068942929993	1.4226816779061024	0.288320127903563	1.0	0.0	1.0	0.0	1.0	1.0	0.0	1.0	0.0	1.0	1.0	1.0	1.0	1.0	1.0	11.0	-55048.489400111226	0.0	0.0	89.0	-1178.9011684411705
59670000	-56676.29188199796	-1235.2909278287536	-55441.000954169205	0.41659947330638397	2020.923126554091	50.74492136466063	0.137666085541849	1.3297913704149391	1.2757234271024556	3.25416795881331	3.6104288874621067	5.9145773292508075	3.376356867297841	1.8755147794615668	3.403278537797118	2.6346228869159223	3.4997401126210086	3.0181552850197497	2.755515468938367	0.5637844701471673	0.12854942022481206	1.6967748181317666	3.8682681108439345	0.012584664518893438	0.23647844625582515	-0.8435116477882916	-0.4646447402643458	-6.713878242623405	-7.093576748868919	-3.001209976732473	-4.808559157434152	-4.1759353388055676	0.468	5.596164858453508	0.2908369805904038	0.17924653966016757	0.1944898162317509	0.3354266635176797	0.948762065886076	0.788421786418894	8.653233201597893E-4	0.7977818622871379	8.653233201597878E-4	0.7977818622871377	0.7435490209589295	1.7625698658718392	0.49066222002443843	0.5454334490561732	0.8804499711307597	0.6564735301708753	0.961468893368008	0.4895641422754026	0.4056065039402581	1.0854972217142729	4.139540152377669	0.5484837530142772	0.423861240632747	1.0299549533467964	1.0180717211840307	1.0	0.0	1.0	0.0	1.0	1.0	0.0	1.0	0.0	1.0	0.0	1.0	1.0	1.0	1.0	10.0	-55046.73244644178	0.0	0.0	84.0	-1174.957441184802
59680000	-56690.49235509635	-1245.266335175506	-55445.22601992085	0.41623458867115065	2020.9234914387262	51.0774431200177	0.14103242623878312	3.0812083058934463	0.48187128763895576	3.212422060240114	3.341694386224461	3.617785763647084	4.327104060312508	2.0487219885237735	2.3998766461038445	3.097575025565278	3.6798577902437932	2.993268192942526	2.198474161226827	0.4378384599258185	0.20624220173777358	1.2587387686994498	3.643019095704281	0.07966508665424814	0.5788665500465374	-0.7478365434448513	0.06805866031356059	-5.7256756125834105	-9.855262822668205	-14.736907599034652	-15.708428301180948	-11.910990345890614	0.468	4.835494457028436	0.2923356545701437	0.17682717832309025	0.1944898162317509	0.3363473508750171	0.6889979203812332	0.7515741469151734	8.815016109133596E-4	0.8006296554877171	8.815016109133616E-4	0.8006296554877165	1.9794292935332993	0.2196654703177237	0.8677882003301756	2.8944142177590355	1.5535314175038124	1.0209019337613119	0.053045158386347074	0.562925266179411	0.5645122201097329	1.7076331389509622	0.5316865069311894	1.0466534744480156	0.7515381293712926	1.7504244695237183	0.6833266063841099	1.0	0.0	1.0	0.0	1.0	1.0	0.0	1.0	0.0	1.0	0.0	1.0	1.0	1.0	1.0	10.0	-55052.02220217503	0.0	0.0	85.0	-1184.2194807294045
59690000	-56680.91538825263	-1241.618003857316	-55439.297384395315	0.41813127882873485	2020.9215947485686	50.69707218086226	0.4977976491926862	0.7778898559966825	0.6312060779109251	3.0244801899933433	4.276850208896744	3.576050478061024	3.722418984684719	1.927064261998198	2.712852801784929	3.591390709984861	3.958548694895944	2.6587347047689263	2.3047818419070922	0.7912042737369054	0.16365835713679155	0.7411202180953432	2.6709467544519105	0.10709422118327405	0.5941851949991634	-0.46769161997800646	-0.17616655209894166	-5.799179335909654	-4.706219855962909	-4.655449862684089	-6.746347692524498	-10.385782568016259	0.468	5.5378825070139355	0.2898995653011009	0.18088951763267616	0.1901894391256444	0.3390214779405805	0.3182312362521135	0.6733919672864507	9.230738984354198E-4	0.7877771690129381	9.23073898435421E-4	0.787777169012938	1.221796368526268	0.3709796856338579	0.775226606384891	0.4477167565510418	1.1193197250040867	0.8385281807993348	0.4300809618216121	1.3068186711269822	0.7424769469984682	1.3654127726475662	0.08398313667254895	0.11417210565077363	0.7394194857419647	1.9604968686509614	1.2083646964182626	1.0	0.0	1.0	0.0	1.0	1.0	0.0	1.0	0.0	1.0	0.0	1.0	1.0	1.0	1.0	10.0	-55036.743282041156	0.0	0.0	90.0	-1184.284027772568
59700000	-56685.345180736644	-1240.5020446444933	-55444.84313609215	0.4185141277808957	2020.9212118996163	50.078287879879525	0.26687228060987184	3.1237746867068914	1.0794251152457766	4.041047095678314	5.983915971231325	3.7574985686439195	3.3052749236482293	2.054171598864459	2.778443564508707	3.3592496105573466	3.623802062275369	2.62643578060983	2.2055980787246114	0.7200195911083914	0.2372243327599859	1.1084925676035637	3.657003843603058	0.22324833261612284	0.8373172977870862	-0.5235122160930301	-0.5576251466901718	-6.065604547882401	-2.7826728101432048	-1.653968498470587	-2.6426120396561514	-3.2128368676385315	0.468	4.829718644321997	0.2927417870338687	0.1803012063882491	0.19428266735967428	0.3326743392182099	1.582063873864122	0.8170770792600929	9.473076660187547E-4	0.7760696426657059	9.473076660187539E-4	0.7760696426657053	1.0229410077580046	0.9386462310543876	2.9942156351700886	1.9923886599226537	1.4500972023662375	0.7864627254629507	0.37233445870165643	0.6226670992804667	2.3213246557620844	1.2886437135701225	0.12247350712116047	0.19795186999339537	1.1602224501449587	1.0865586653213986	1.4189728808162372	1.0	0.0	0.0	0.0	1.0	1.0	0.0	1.0	0.0	1.0	0.0	1.0	1.0	1.0	1.0	9.0	-55053.27782591567	0.0	0.0	81.0	-1179.4565278477958
59710000	-56671.75245880795	-1246.244879567748	-55425.5075792402	0.41641469274736825	2020.92331133465	50.11155618295527	0.47507043387171516	0.3421168041324041	1.8305565691698964	3.3182317041872658	3.9643727867108063	3.266101233737163	3.4470751904115735	1.984918910094149	2.722819767056296	3.0007401820085375	4.276056309227656	2.224150087468433	2.298202756004492	0.7070228721556012	0.28042778806566776	1.2630668241849965	3.0592881356861517	0.002219645784608759	1.1797091012158205	-0.27821627364725243	-0.5651602237068972	-5.43236210667195	-6.603308826778477	-6.419248011372947	-5.588567259684026	-5.345803887184397	0.468	5.47806541055331	0.2892488698183627	0.17721310206153065	0.19121582767126027	0.3423222004488483	0.9776130698698311	0.7798908786796428	9.324885079114997E-4	0.9682646634379438	9.324885079114997E-4	0.9682646634379432	0.4205868755587162	1.6293307557828545	0.40036924869322904	0.3984768800975211	1.0966540682886676	0.8672499794013782	2.094023729941947	0.6374023442039307	0.1694162200625898	1.0984792353719608	0.6169538583815173	0.5987969592075318	0.62304685057901	1.2513733552094028	0.5563454452152666	1.0	0.0	0.0	0.0	1.0	1.0	0.0	1.0	0.0	1.0	0.0	1.0	1.0	1.0	1.0	9.0	-55051.03490831061	0.0	0.0	87.0	-1181.204646498307
59720000	-56688.074450251486	-1240.4322591332702	-55447.64219111822	0.4179672869497067	2020.9217587404476	49.357875635915704	0.37750001729965493	3.903911130545322	1.9098560653366699	3.202830700345868	3.7630275070946446	3.764854544399346	2.9179238930921128	1.740306817003439	2.613601601717435	2.9125213690210643	3.8331212849639025	2.1230675321410386	2.1651017554822314	0.7903606899263409	0.24059511131989397	1.2147230363036008	2.7348497611627924	-0.12054900611471711	1.2777001221859159	-0.2779332963352579	-0.6691535261919715	-5.475546906785224	-5.6404270312733225	-5.658250077112699	-5.725017218535712	-6.932870195647797	0.468	5.805839842349261	0.2945331905823992	0.1789885310362731	0.19098833010699162	0.3354899482743379	0.9798730734235259	0.7739583734926396	9.321304725994878E-4	0.9254297885757236	9.321304725994883E-4	0.9254297885757219	1.3745131469409881	1.8185182116576595	0.17654181559736246	0.04982649628990376	1.9974707570657881	2.1340931321629015	0.53246402638018	0.26181807782863176	0.15617933566051007	1.3155689047333914	0.07472249584261849	1.890914499130979	1.1080335218693764	1.9768183533999022	0.8826728931397466	1.0	0.0	0.0	0.0	1.0	1.0	0.0	1.0	0.0	1.0	0.0	1.0	1.0	1.0	1.0	9.0	-55056.554927579244	0.0	0.0	89.0	-1175.0994082618636
59730000	-56690.40992298636	-1229.3253967127353	-55461.08452627362	0.416288419496588	2020.9234376079007	49.157726973609705	0.21423736757204964	4.604685877914882	2.0911960314239657	3.059361793353618	4.119688159856615	3.9605590813509375	2.3896199861382996	1.6772820750489332	2.381867791332345	3.104408877821756	5.763790895186362	2.397718143363976	2.6006537499625515	0.7958271819520197	0.2587619898224611	1.1584226026321702	3.0960590822480465	-0.07347488991392156	2.331945064633992	-0.3817358767513895	-0.3984079921342924	-5.411771579101439	-8.743739690259574	-7.6311188217804435	-9.781599669739562	-7.556234271266434	0.468	5.659951648111499	0.288320086038752	0.17890150860752066	0.19864590650951117	0.334132498844218	0.8435043622130352	0.7931642769725333	9.511760007115396E-4	0.7985770147437724	9.511760007115394E-4	0.7985770147437738	3.0342952076798544	0.8539224448989688	1.175342690832155	0.503406047831211	2.203773925239694	1.6584344365780321	0.9494274165002834	1.8065081197105373	0.2738489364155453	1.2953762686228434	0.3953716448005662	1.8229164365057362	1.8971483420212754	3.610976312269265	0.6001622433679583	1.0	0.0	1.0	0.0	1.0	1.0	0.0	1.0	0.0	1.0	1.0	1.0	1.0	1.0	1.0	11.0	-55073.71947102717	0.0	0.0	84.0	-1160.8966889134697
59740000	-56726.30814235088	-1263.374388918774	-55462.9337534321	0.4183950594606158	2020.9213309679367	49.01486436745992	0.34397319818065625	2.81766202894823	2.247890665603414	2.3470418144603804	5.595688269390155	2.862082625289468	3.0449903938526455	1.9025847576209762	1.9957757721785456	3.303464650318049	4.746335851826584	1.9842887910301057	2.982073215115401	0.8050916211049963	8.946386474990159E-4	1.50384353391315	2.581400119326192	0.2504683828250948	1.3978358248467642	-0.39379693742836763	-0.42308662349059856	-4.889414808464667	-5.064178257021951	-8.310986708839401	-8.94606280886689	-5.997105166437932	0.468	5.302959095462629	0.2866961374270663	0.1794224491084807	0.19522946289690324	0.33865195056755154	1.1795796991038807	0.7913457222102797	9.169541949323807E-4	0.9940883060419582	9.169541949323813E-4	0.9940883060419571	2.3252991225365243	0.2035280835348892	1.0318283575498424	0.6506679858687722	2.2419536009378547	2.495675369590287	0.7500572517934542	0.5244107193037248	1.027639317756231	3.9661384096248313	1.2890597087171471	1.3939949574258443	1.0084178215410267	5.631971998836312	1.7188966920616968	1.0	0.0	1.0	0.0	1.0	1.0	0.0	1.0	0.0	1.0	1.0	1.0	1.0	1.0	1.0	11.0	-55069.427332138315	0.0	0.0	89.0	-1180.1363137113738
59750000	-56702.40669483331	-1231.9051772833186	-55470.501517549994	0.4165061091733587	2020.923219918224	48.88671119826488	0.25572442150273117	1.4484329733878956	1.7411205556565155	2.3854837113746816	5.350102313457899	3.0843054487499275	3.440551069237611	1.9488338857681542	2.069775810066933	3.572491750007751	4.564658127471756	2.4099093408902594	2.5799730747599336	0.7193652672803922	0.023764469671875843	1.0904252813110649	2.267303854467044	0.16761064703085937	1.405156392827381	-0.8532629296014936	-0.37937760384592145	-5.084241323374967	-8.293365304468178	-3.2374995343978084	-3.4430833366952545	-4.941647488422788	0.468	5.239834926847874	0.28889956536836026	0.18122861254925438	0.19427056851485774	0.33560125356752946	0.9261474594377402	0.777420709587698	8.632701284897057E-4	0.7939935693813555	8.63270128489704E-4	0.7939935693813552	1.433245839237485	1.3255976950877548	0.38652287061007606	0.6345892151794293	2.6509810828819784	1.4011294882465677	0.2718709210965128	0.5902253776945189	0.2934703154191203	1.1387253565237394	0.8782521227996577	1.2451748818403303	0.9534413955115171	1.7545733754542563	1.2693633148787387	1.0	0.0	1.0	0.0	1.0	1.0	0.0	1.0	0.0	1.0	1.0	1.0	1.0	1.0	1.0	11.0	-55080.29891812598	0.0	0.0	86.0	-1169.5400840299685
59760000	-56749.22499671537	-1270.2323983257966	-55478.992598389574	0.42773080357938614	2020.911995223818	48.94699550331876	0.21934093909629193	1.6210946226418046	2.107311067559469	2.9552679977366605	4.935985918003366	3.53844759150513	3.823674233525355	2.0722509412261267	1.5969156139514507	4.502187870942953	4.557859271356324	2.2666372879677987	2.84451704222775	0.8570495027521488	0.2334008066689859	1.1919439854754055	2.2437790068565144	0.250718061811699	1.5444387865591538	-0.8010981120427089	-0.9334687406969582	-4.856403575260365	-4.1263013118314875	-4.363913185505767	-3.080930854139126	-4.907836590965545	0.468	4.301095973021086	0.2913770037684253	0.17733124370525996	0.1948162550629115	0.336475497463405	0.5750080507514309	0.7143877398691344	9.526768581127477E-4	0.9119660176762137	9.526768581127493E-4	0.9119660176762144	1.0365429910204493	2.220123691822969	0.9902300066255525	0.06031098099850433	1.6946706471857385	3.5954356148857953	0.0620927344383729	1.5367817903131107	0.22574135051648545	0.6157766396450949	1.7971554322038568	1.3778345666814362	1.5987261544339473	4.087400596243	0.5692685276447589	1.0	0.0	1.0	0.0	1.0	1.0	0.0	1.0	0.0	1.0	0.0	1.0	1.0	1.0	1.0	10.0	-55079.121102568526	0.0	0.0	87.0	-1200.0172437756373
59770000	-56730.203792589586	-1243.0697312868422	-55487.13406130274	0.42447506785771244	2020.9152509595397	49.509129394802706	0.1626187358841355	1.4666894508991177	1.8051317426859126	3.748642093882178	4.921781482079532	3.5365985000010007	3.2475960932375676	2.515372227942589	2.079380523532558	5.892512007530742	3.4376589290410964	2.402440063044876	2.4798004441044537	0.8647030070197061	0.24244647776464434	1.5449130231419268	2.556167889121589	-0.0678043843445191	2.447012176937275	-0.7364664914869068	-1.2429504593451934	-5.560044603416216	-4.034641244075662	-5.46848929682512	-4.0718153831524155	-4.960406264136152	0.468	5.245823911755666	0.28858824879585016	0.179402902419108	0.19041969111023352	0.34158915767481013	1.1996078126482523	0.7853911522353741	9.083471187117173E-4	0.8457322881758936	9.083471187117156E-4	0.8457322881758926	1.5112954581472613	2.108533482317031	4.071490056262709	0.017488402287514897	2.7844064645954285	2.0559817077864526	0.32261942589139225	1.4047438030670112	0.2907821726309541	0.7527806984894992	0.1451454764024697	0.6625835622377201	0.884460507689091	2.2043681677105154	0.5181983402221668	1.0	0.0	0.0	0.0	1.0	1.0	0.0	1.0	1.0	1.0	1.0	1.0	1.0	1.0	1.0	11.0	-55080.761756572814	0.0	0.0	89.0	-1174.0197397154066
59780000	-56699.402540926676	-1236.0313598346083	-55463.371181092065	0.41671955653893555	2020.9230064708584	49.379199987913324	0.22503793003957204	4.439454548427469	2.076461902546238	2.9810641044537203	5.303033558943246	3.0799533485134796	3.9201879014919014	2.0116095584598828	1.5932676429946029	4.242717753131636	3.6746610303706118	2.3925777303582807	3.0588248571216163	0.6963242873648734	0.27581168449201837	0.9792792899591747	3.453536984048555	-0.09286412714745045	1.893020051797973	-1.0061713173199551	-0.9950303814881352	-4.860559952771006	-7.2024067783580925	-7.097216487342935	-3.9557151292174706	-5.599050286279183	0.468	5.275049119040298	0.2969901567380696	0.17742534050802192	0.1929481570043037	0.33263634574960654	0.842701929545787	0.7839237850236709	9.197244114154224E-4	1.1144109894702081	9.197244114154215E-4	1.1144109894702112	2.395538310924514	0.4154693744491333	0.8224413715363498	0.6595209960168018	2.276587302184376	2.260486831623959	0.06401809290152362	0.7779436996621766	1.2447722852400342	0.8569061846129646	0.9138493229155265	1.7549526275040204	1.1566028918991476	3.3872991467208147	0.5240089002329257	1.0	0.0	0.0	0.0	1.0	1.0	1.0	1.0	0.0	1.0	1.0	1.0	1.0	1.0	1.0	11.0	-55068.16133742054	0.0	0.0	90.0	-1154.2906522288065
59790000	-56661.390896539655	-1202.6369226984918	-55458.753973841165	0.41629105688633955	2020.923434970511	48.95382676757816	0.2534997903393257	0.9303733287643832	1.0514166024818503	3.3195818197812423	3.2082887366465243	2.7304029145603486	3.3148580700821904	2.1850671544072653	1.618410536042865	4.578390303264613	3.8473985714485264	2.92319979492972	2.772381535679006	0.9186051737035243	0.10169395990644757	1.0331801873084516	2.763688359288644	0.1647361484016983	2.69749998160624	-0.6033630949085502	-0.9903608875910958	-5.416080830491077	-7.8628515746200796	-10.216325179040432	-7.114227360402589	-7.099119677526255	0.468	4.703624753239498	0.2927614913590974	0.17425316073132407	0.1930269866479522	0.33995836126162815	0.6195190627845324	0.7438995033686496	9.363271558671882E-4	0.8748518745617807	9.363271558671874E-4	0.8748518745617783	0.9721273175384216	0.4766764016206907	0.18819814384657213	0.233847467288447	1.697313266381493	2.1137372416351776	0.36032527863230396	0.633833300242481	0.2464111867626198	1.5179010826494863	0.5512669397630561	1.4077168319362918	0.907083859304211	3.6686429242778966	0.4063408431385198	1.0	0.0	0.0	1.0	1.0	1.0	0.0	1.0	0.0	1.0	1.0	1.0	1.0	1.0	1.0	11.0	-55063.17355469117	0.0	0.0	89.0	-1137.8297134457982
59800000	-56635.854416608025	-1186.1523174673123	-55449.70209914071	0.41918739523321596	2020.9205386321642	48.801347739688346	0.12385087722982839	2.580721765594877	0.5338373823012752	4.250415033530979	3.9473531995439233	3.9262464320520416	3.301985008574956	2.3492806334699643	1.3402632644232242	4.020664888078958	3.9101842740245147	2.913283716978993	2.639710752024233	1.2203357807564779	-0.12503193920899908	1.4475660779635038	3.8441281898174515	-0.02266155023411237	5.3960297758117	-0.8748783739092387	-1.2771500187165992	-5.356159244527474	-5.58070188964705	-7.697057294130115	-8.01449579037313	-5.564513107624391	0.468	5.2511522130962	0.2903074548299409	0.1812582523557175	0.1901070708858061	0.3383272219285373	1.2010850447501822	0.7850288651143329	9.898393439840736E-4	0.9498718040998337	9.898393439840719E-4	0.9498718040998337	0.9285317060863141	0.8723560662467175	1.315364710532183	1.7599824057727467	2.3196810380021766	1.1923483856333321	0.7510567635299636	0.6205632992897504	1.5118963884396666	2.447211842133465	0.6257368864531374	2.5061775024950044	0.4803387160345867	4.257896463758341	1.8582962288486007	1.0	1.0	1.0	0.0	1.0	1.0	0.0	1.0	0.0	1.0	1.0	1.0	0.0	1.0	1.0	11.0	-55050.22049292025	0.0	0.0	87.0	-1109.1086480860506
59810000	-56658.46880041125	-1192.5581498281026	-55465.910650583144	0.42094356950624845	2020.918782457891	49.644297384834154	0.26789884010369464	1.447442269320165	1.7807355512828784	3.7324410452932786	2.932051860684305	4.2384153709704435	3.9190763500100423	2.126587750887446	1.4376688124630772	4.503974673234682	5.535015448127297	2.893020174160791	2.4714921171412176	0.9510592113504511	-0.015645993854047302	1.4975546381896632	2.5635925903903236	-0.11674266959881927	2.7524231023583843	-0.7240530748887629	-0.9312285004620058	-5.364313347317197	-3.9516630703917017	-4.899715291532411	-7.399217776496778	-6.2316241860257024	0.468	4.834184563476108	0.2928529506010761	0.17693676816930645	0.1889314604863823	0.34127882074323695	1.1666257419056834	0.7663833538763265	9.091599902323293E-4	0.7967286164146399	9.091599902323329E-4	0.7967286164146417	1.3447900460515183	2.309127291341601	2.4474254524083454	0.9328030241022499	1.3239800012563008	1.4044041748662988	0.6419276137182991	1.0022064272606728	0.9993255427286595	1.859325737844566	0.5369002384370152	0.9072550729895058	1.087918244243736	1.908499494874802	1.2946863006449667	1.0	0.0	0.0	0.0	1.0	1.0	0.0	1.0	0.0	1.0	0.0	1.0	1.0	1.0	1.0	9.0	-55060.286130936525	0.0	0.0	88.0	-1129.4074531163938
59820000	-56637.95434453767	-1191.208961583604	-55446.74538295407	0.41706356451758003	2020.9226624628798	49.18090055694827	0.26443824287155665	2.0396443739181187	1.0244506120378165	3.7877591216840587	2.6091708983471533	4.4122282911578985	3.1457781463450107	2.6337841389814	1.6409194509478442	3.4584489701993317	3.7848826904305315	3.2350364825469833	2.2083630354734876	0.8530374518134087	-0.1358908411941645	1.2976939442740751	2.3618242002360783	-0.2542720383762017	1.8204541242260825	-0.6709436992227323	-0.6819684150843678	-5.852317132570874	-8.1371999883287	-8.310675857562137	-3.6736242347434653	-4.344710896968419	0.468	5.171610237534191	0.29213020862561523	0.1810241178482311	0.19097156611187927	0.33587410741427615	1.5957794461312877	0.8133415615841819	9.742686636588376E-4	0.7562185720560485	9.74268663658839E-4	0.7562185720560497	0.8043150315293852	3.011497719126744	0.18498306713191986	2.190684482469244	0.8514589275429663	0.7615685436044791	0.3130759831937164	0.6526299198503479	0.6476655564413958	0.6756005477364668	0.3981162529815108	0.7445086985830511	0.8056568899787117	2.3295666144362093	0.3975766517025187	1.0	0.0	1.0	0.0	1.0	1.0	0.0	1.0	0.0	1.0	1.0	1.0	1.0	1.0	1.0	11.0	-55044.94341326669	0.0	0.0	92.0	-1130.5995321653106
59830000	-56681.88199487456	-1195.8503609475822	-55486.03163392698	0.41635663850897997	2020.9233693888884	49.34528566065087	0.256427051345492	0.3982944961231123	2.1272333353529205	2.9935330444403987	2.9641132140055766	3.4932523563244158	3.381815845333496	2.742108514087217	1.4730735048909784	4.460968894444787	4.96922741981572	2.8112042848188916	2.1238211353730354	1.0567373072262063	-0.2247068345435565	2.5844641113941713	2.5775527754161613	-0.2065518483422108	2.0004365847923924	-0.8309575333838282	-0.8620380771933046	-5.56541221693312	-8.296687299297206	-5.855852628892253	-6.42726647754707	-0.8892930005785322	0.468	4.259345762213706	0.2944645554835179	0.17441289563674717	0.19180431621071545	0.3393182326690212	0.575779932051321	0.7432633903462352	9.15994891021447E-4	1.0098957389098064	9.159948910214488E-4	1.0098957389098075	0.82626272344211	0.24510530813274103	0.9833390908085499	0.41671833414241904	1.4865028967765035	1.5200115066098765	0.14411060177188206	0.7780960391919644	1.8081647825129818	1.2095858526149847	0.5269270744819081	0.5402767531616459	0.5930980373991147	3.3654231431895556	1.6936854321117545	1.0	1.0	0.0	0.0	1.0	1.0	0.0	1.0	0.0	1.0	0.0	1.0	1.0	1.0	1.0	10.0	-55080.884715815635	0.0	0.0	94.0	-1125.5783926085305
59840000	-56663.95651411402	-1195.4516647139674	-55468.50484940005	0.41909981974999716	2020.9206262076473	49.32893763189649	0.19526490529120605	4.348326247049275	1.1803623152599454	4.249838244734727	4.574280981174808	3.210026601739674	3.052739197904585	2.5805705917232755	1.8884890515754178	4.121702978694635	3.510551586011168	2.9419278092329106	1.7640781806657155	0.956810908509029	-0.02002978723595933	3.7118959168101173	2.029225035569322	-0.21659699065361282	1.966462716521856	-0.5040519508122503	0.14378643758965803	-5.437533558054836	-5.330555005348566	-2.798039534167309	-3.4999807951573634	-5.661932419386131	0.468	4.926507721298419	0.29057313927099077	0.18052672060844513	0.19115132618891342	0.3377488139316525	0.7629687769080458	0.7644373344968105	9.12048200327557E-4	0.9091037287540029	9.120482003275541E-4	0.9091037287540022	0.6530718655110942	1.5256266403094283	0.303702419896816	0.09313123179562283	1.9673985883419653	1.6572029649914057	0.14776265972196978	0.45171379978081505	0.6305337925576061	1.203299565672599	1.1809471673096452	0.5321354103335687	0.1942406408437884	2.6645753564736205	1.655655505452873	1.0	0.0	0.0	0.0	1.0	1.0	0.0	1.0	0.0	1.0	0.0	1.0	1.0	1.0	1.0	9.0	-55054.75374530432	0.0	0.0	100.0	-1133.1766172133102
59850000	-56713.82998756322	-1241.1164778512714	-55472.71350971195	0.41628589972932256	2020.923440127668	49.217104681472854	0.10763965113330032	0.6137369019974868	1.9473909519737975	7.554979036186561	6.095154048460531	3.3585645554274213	3.4709490138865555	2.247903723986432	1.8070710282663567	4.342363664567725	3.2897818391707325	2.021269752216277	2.0334359823746206	1.0013760654178236	-0.039958970966586835	2.988685461715328	2.660901064865909	-0.09217365799795257	1.7159928825748956	-0.48152203237713076	-0.9422890636481873	-5.667959759165891	-10.427443415641235	-10.09298183142048	-8.780634641337208	-10.913821924069559	0.468	4.973111864958021	0.29357015410682985	0.18021991929790213	0.19254636780504011	0.33366355879022974	0.6038852212826276	0.7406270219519308	9.365382306390085E-4	0.8958755741046384	9.36538230639008E-4	0.8958755741046363	1.5865945134423756	0.5491550272600445	0.6215658383773864	0.12502363929523444	1.7047849599761413	2.245203373751515	1.2958694457157174	0.6161336188967973	0.46545484978683704	1.9595220671304852	0.30985769814143405	0.9964096191467443	1.5403629808850925	2.728816497510578	1.1325719219574697	1.0	0.0	0.0	0.0	1.0	1.0	1.0	1.0	0.0	1.0	0.0	1.0	1.0	1.0	1.0	10.0	-55072.997829839376	0.0	0.0	89.0	-1175.5082645729574
59860000	-56650.741031476784	-1213.9537259453348	-55436.78730553145	0.41880329905117647	2020.920922728346	49.20412806490825	0.26057714144085764	2.180155392389911	1.7638126342473206	5.322681479821444	8.855938211919923	4.088561297031921	2.8963381179800396	2.756411318099109	1.8408781119220747	3.3809334598303167	4.340565809214369	2.4505422225485014	1.9370021385090175	1.034638708141359	-0.058722992983384466	2.8061126795824247	2.6861745745416457	0.1077707323476491	1.5970197747642543	-0.4532146502560998	-0.40700774283256774	-5.3923890858963475	-5.300058807312277	-6.284370950995509	-1.5422651974856825	0.11941468583045012	0.468	5.614522913148804	0.29034487425256994	0.18184089101141032	0.193058775598494	0.3347554591375275	0.5903051752072339	0.7410817769112358	8.904284569880306E-4	0.9161397604431738	8.904284569880334E-4	0.916139760443175	0.8652106251632412	0.024481572007292608	0.7212287778258927	0.896459284179034	0.9321384269397763	0.9418108289699757	0.12660032583974085	0.4121371613839792	2.693874453308636	0.5851750949772025	0.7721021823997325	0.45893975277122745	0.18678807017692747	1.8536195100184658	0.6596352830766985	1.0	0.0	0.0	0.0	1.0	1.0	1.0	1.0	0.0	1.0	0.0	1.0	1.0	1.0	1.0	10.0	-55052.59251687063	0.0	0.0	87.0	-1152.0667295012115
59870000	-56663.55638135516	-1209.0793052254915	-55454.477076129675	0.41745134082600893	2020.9222746865712	49.49581473625841	0.19296556017534663	0.020260251512015826	1.8937611492260784	5.266727681516872	4.581484677397626	3.311334896990884	2.83911139457594	2.254422788013093	1.8405991402645074	3.204020546523409	3.8882444168470354	2.6164905044488735	1.9105133973005048	1.227678803132735	-0.14998515581928298	2.713564687445016	2.5138514629216093	0.20165602576870145	1.4210013219627269	-0.9558570123740229	-0.26588212124838656	-5.638278747071149	-4.381021890117918	-5.47462073321562	-2.274032961004079	-1.3092795149798375	0.468	4.75563308002406	0.2894252613653521	0.17996404870810018	0.19426984500856084	0.33634084491798866	0.930794796701021	0.752563241916084	8.98843052956682E-4	0.7978882966371706	8.988430529566822E-4	0.7978882966371709	0.6462017560446892	0.7942257289855361	2.1433835236855407	0.17767294228096	1.13582460148866	0.5324170277279562	0.24390114017373737	0.29841270934737124	0.850796086939789	1.0333597136760497	0.9691558027469939	0.7843263802739748	0.23857713163658487	1.2556806586322253	0.4774814639873761	1.0	0.0	0.0	0.0	1.0	1.0	0.0	1.0	0.0	1.0	0.0	1.0	1.0	1.0	1.0	9.0	-55057.38446678826	0.0	0.0	91.0	-1155.2282820875507
59880000	-56660.81523171994	-1201.481439899654	-55459.33379182029	0.41840558288004587	2020.9213204445173	49.35228153677896	0.2572950815074758	1.5959833315373784	0.789529296405781	4.540308017673985	3.324705996097293	4.573540059631222	2.6517533733983547	2.7694669746939713	2.024926687340418	3.08828661204432	4.187661220953518	2.4778216878772903	1.9676491935993319	1.4637779208971875	-0.20018052363644157	3.2108312392491207	4.491222395680267	0.06043050094751102	1.295512297875842	-0.6011386089587977	0.024302145607741688	-5.238809076546816	-6.482431274328924	-5.688479962619628	-2.828543895670901	-1.1353126922182586	0.468	4.9433296329743	0.29405044803887487	0.17710666972024117	0.19197454334701078	0.33686833889387496	1.134358897811319	0.7987520836083527	9.051674355504656E-4	1.0299471748326297	9.051674355504659E-4	1.029947174832629	0.7310506373137402	0.4942372184177905	0.18821740698576978	0.08700615037951605	1.6850379485284126	1.078571240869149	0.10781991240880423	0.5454333858971387	0.7961492760098572	1.347779993456723	0.36570903642195973	0.5269685398416679	0.4359068669224111	1.078086927347126	0.6371779731061887	1.0	0.0	0.0	0.0	1.0	1.0	0.0	1.0	0.0	1.0	0.0	1.0	1.0	1.0	1.0	9.0	-55069.85421540389	0.0	0.0	92.0	-1136.8918078487284
59890000	-56667.36500460371	-1206.5886649914708	-55460.77633961224	0.42566111167768556	2020.9140649157196	49.458890162033164	0.2994983378459422	1.5028816392282138	2.1127529834041674	4.183998035625758	5.1296086982912925	2.9111144509689533	2.9508534536068645	2.240381959291792	1.9266697792478906	3.262751553621449	3.442637719768266	2.1983451044878555	2.153575688813737	1.2665317777913403	0.02152461582127292	2.6323887778650206	5.807555604519909	-0.17610420466570226	0.8836277855052148	-0.38897623742136994	0.21252595502383514	-4.958027307217503	-4.11740827720615	-3.8886356835079705	-0.9027440870690215	0.29782219346178884	0.468	4.660173661056955	0.29206086467126957	0.18080636982613832	0.19163293905732173	0.33549982644527215	1.0670154346549436	0.8017241272908896	9.494181355684499E-4	0.7590810421510343	9.494181355684504E-4	0.7590810421510357	1.550582500726707	1.150359953858371	2.1395842149834645	0.1385308604988103	2.0430996673799187	0.9183731028252354	0.07015389511195572	0.31377880178944106	0.4768602085597285	1.2531927380885128	0.4039623921696291	0.6007548250437079	0.41868368204490924	1.937403503500135	0.6960818999306758	1.0	0.0	0.0	0.0	1.0	1.0	1.0	1.0	0.0	1.0	1.0	1.0	1.0	1.0	1.0	11.0	-55068.05794722549	0.0	0.0	85.0	-1147.3625141701727
59900000	-56626.32267066225	-1181.7405358977962	-55444.58213476445	0.42153687810382334	2020.9181891492935	49.60110818312334	0.2287316330684837	-1.0307323146420944	1.8751556414879944	4.050784211659455	5.916217457273812	2.9671905011189716	3.2980196221996145	2.4675825525323623	1.7867060329899143	3.1604699665946523	3.580150378965499	2.5494211516442236	2.5618758664239727	1.3137310354134666	-0.24115914120354215	2.6962574681695353	4.539633593326718	-0.34446970926962983	0.6318569035348651	-0.25971287708591034	0.44792910180833373	-5.172127507313027	-5.774900476320474	-1.5337038608093265	-4.0176265390781385	-4.971886454446387	0.468	5.87175982942702	0.2903731794398877	0.17990404448191952	0.1928928184074455	0.3368299576707491	1.189847198091077	0.7879604379527817	9.493914695285098E-4	0.6151175551149576	9.493914695285112E-4	0.6151175551149581	0.384385061648325	0.761825775421446	0.46118389584195685	3.819466128823685	0.9960128534457587	0.7928997649641738	0.540650326356796	0.5497425187745432	0.1935742228977134	0.6816378954452643	0.36662189704454534	0.4816895452507035	0.29741265399506006	1.116259819694142	0.6268338389037693	1.0	0.0	1.0	0.0	1.0	1.0	0.0	1.0	1.0	1.0	1.0	1.0	1.0	1.0	1.0	12.0	-55044.704627193976	0.0	0.0	84.0	-1129.0783210762813
59910000	-56657.475192047095	-1207.7897903781063	-55449.68540166899	0.41623179440850266	2020.9234942329888	49.957641531497764	0.27647123927058176	-0.35837173205510625	1.9750406781347083	2.2504097440802666	4.049059656770312	3.5248327647056503	3.127717153328395	2.1694177634143537	1.9681041966080464	3.564506587357926	3.3164489192727946	2.2693138294533215	2.4264221236831696	1.0419194391388111	-0.006309958462535029	2.745198915392076	3.784874977934983	-0.19340921639729497	0.8661962136904646	-0.08823707559930588	0.06738100357055726	-4.900124354751689	-6.723853707238382	-9.127660873701755	-11.395405471140599	-10.454240875805596	0.468	4.9220543411285025	0.2964694349029024	0.17661185846909913	0.19575894745745867	0.33115975917054163	1.0753791849094354	0.7844799887806052	8.734551083280134E-4	0.8488823440033905	8.73455108328011E-4	0.8488823440033895	0.3660546921462585	1.5446350156984225	0.1556580240884649	2.6568021963955117	1.8949436268966258	0.6136322331089832	2.256487126246278	0.3572074828247679	0.38933280403753334	0.25179612868296314	0.24937062615803338	1.2770635231309615	0.37015634040909445	2.991247536107623	0.5280763243325289	1.0	0.0	0.0	0.0	1.0	1.0	0.0	1.0	0.0	1.0	0.0	1.0	1.0	1.0	1.0	9.0	-55056.02772889541	0.0	0.0	84.0	-1145.9797840355743
59920000	-56645.83142342542	-1239.4800340085937	-55406.35138941683	0.41883361751480364	2020.9208924098825	50.50729901683183	0.46375047852083545	1.7780415147583415	1.2003394648798051	3.82496363245963	5.617425999077854	3.3501600170189594	2.7876466962462465	2.393974903021485	2.2626933983121673	4.087913804067564	2.8708965725626636	2.2782114452501254	2.0675845431007653	1.1690749528505966	-0.02769337452080496	2.484803505679162	3.4005745573173045	-0.030883103039740026	0.8078919555118506	-0.23016195268578726	0.22641051395511683	-5.185045314115781	-3.8468394107424295	-0.8038575869583537	-0.29437061978574164	1.1089472324587373	0.468	5.032878906149115	0.29588220570131724	0.17522168558400558	0.19149460860655818	0.33740150010812087	0.8663656037921688	0.7702073937759245	8.987465210813642E-4	0.8584168733604685	8.987465210813637E-4	0.8584168733604693	0.5880429561396828	1.3842947428212717	0.4025524969600012	3.3537538566620397	2.805206939691805	2.8199983201796477	0.3112697590659442	0.3805583639892594	0.7300169649134695	1.5135860780526165	0.17304668059391018	1.1129890815448085	0.9285561045282069	3.660422874797177	2.3579973736623714	1.0	0.0	1.0	0.0	1.0	1.0	0.0	1.0	1.0	1.0	1.0	1.0	1.0	1.0	1.0	12.0	-55031.39105934429	0.0	0.0	81.0	-1163.5255128113713
59930000	-56672.79331450868	-1236.6701354461072	-55436.123179062575	0.4164859288165169	2020.923240098581	49.96250353243179	0.29223560955999156	1.3320686005821512	1.8025402357401803	4.701649001531425	5.040588558975628	3.063773322262023	3.5636451079348914	2.3362679435477194	2.3310027260981534	3.0438319459120846	2.810897068287215	2.747304424420019	2.431744151358617	0.9287770597311238	0.06581215858343888	2.014266537638382	3.2784564323857652	-0.180475827475351	0.7199215256526007	-0.5227744992562596	-0.3559668032788917	-5.272396925292893	-6.963595268777313	-7.068475973953483	-6.471149063941901	-4.95609853091308	0.468	5.117109916289278	0.29291871502082395	0.18296501403536264	0.1887658055927701	0.3353504653510452	1.01272037630515	0.7718427188333453	8.684008573959561E-4	0.847895520173967	8.68400857395954E-4	0.8478955201739653	0.795267542116767	3.622121455472845	0.3228005476883768	1.6610162683128515	1.4482670567110076	1.0277492589999058	0.5455576000536737	1.2845035379351095	0.24984750536972256	1.3434538206500815	0.8288808341422922	0.8377791652226233	0.9617554982036918	2.75504591310303	0.6740019568359475	1.0	0.0	0.0	0.0	1.0	1.0	0.0	1.0	0.0	1.0	0.0	1.0	1.0	1.0	1.0	9.0	-55049.19085332828	0.0	0.0	95.0	-1172.4661409387675
59940000	-56661.66796780656	-1231.0003275873005	-55430.66764021926	0.41631495084006015	2020.9234110765572	49.95719607184555	0.22336827327151274	1.5456746923490998	1.4727020602515093	4.365276573586013	3.9271058767185734	2.676602851560581	2.885504670842616	2.414462851508583	2.3228648369751212	3.133819605095276	2.883400298528437	2.5306920478992323	2.052719703752334	1.2060677403165103	-0.054249152406394816	2.610446973750751	3.126258786283247	-0.3605548081654185	0.8774352237143666	-0.04675335977970413	-0.08601899704300331	-5.549462981968083	-8.367426513285407	-3.533653929898173	-5.406555679534613	-5.6644746020836525	0.468	5.361147630102411	0.2905354577457175	0.18164152777249368	0.1892658793679597	0.33855713511383084	0.46092120157693334	0.7323881442986698	8.549591467652E-4	0.8912516702737635	8.549591467651974E-4	0.8912516702737616	0.43625106825056553	1.3894312374472246	0.4258063641390035	0.033378053463411626	1.9060964103646032	1.534723823943041	0.9018349938025525	0.4131424194519166	0.15537858386561382	1.9446896276323682	1.7679528279608838	0.7895133612721187	0.5963635406864306	1.2332671929588706	0.7335227193003586	1.0	0.0	1.0	0.0	1.0	1.0	0.0	1.0	0.0	1.0	0.0	1.0	1.0	1.0	1.0	10.0	-55041.856241648464	0.0	0.0	87.0	-1168.0366312092026
59950000	-56637.50269522818	-1214.9492147176675	-55422.55348051051	0.41628016646364224	2020.9234458609337	50.191316941311655	0.3057395877410342	1.3063599953526452	3.637723748586895	3.1961717019372946	2.6987817590268732	3.7261827738140387	2.478326481794002	2.6453454311094338	3.0275825964883927	3.2233390106260784	2.9445018069568105	2.4030998285462366	2.0645706430559136	1.2023002372427953	-0.247886511469508	1.9753592397501147	3.4682612724113624	-0.5586350580403535	0.8457006658585237	-0.6508919903653159	0.44371324579081195	-4.926390334206103	-4.011414813958945	-1.626410501923898	-1.4929221524301797	0.415511459736698	0.468	5.413162442697421	0.29301382845644874	0.178695802893374	0.19466220906426102	0.33362815958591796	0.8843820390020043	0.7572648712127928	9.078055759371975E-4	0.649576913025281	9.078055759372006E-4	0.6495769130252814	0.8973879854764171	2.444035820684465	0.2720013656252464	1.8341400954315967	1.0653748404025944	0.47388906845849227	1.0741010561446789	0.16925544459412284	0.6204452372304308	0.3729969218825776	0.031537559357791574	0.31853226403832463	0.3943700184823464	1.178609675312436	0.5373888046828417	1.0	0.0	1.0	0.0	1.0	1.0	0.0	1.0	0.0	1.0	0.0	1.0	1.0	1.0	1.0	10.0	-55015.86809691313	0.0	0.0	86.0	-1165.4701244687608
59960000	-56653.111713015984	-1223.6519250663957	-55429.459787949585	0.4302597443039004	2020.9094662830935	50.14440913637982	0.23435368902885664	0.48703559022476384	2.2073000920384525	3.870878756026384	3.173124125949749	4.47213788184936	2.6285531267478404	2.527483798507804	3.7323899411590666	2.894561135581709	3.3634773869178516	2.259388513099355	2.1874761179406663	1.2049369034143371	-0.04884669184983616	2.587608366807032	2.3773379061202506	-0.4374642741574298	2.023773655931899	-0.37281146906290646	0.6142278079986967	-4.568205778032173	-4.279086764243607	-5.14130558884295	-5.67662959009583	-9.325027364358792	0.468	5.547494427863848	0.2921958450205557	0.1799324020637847	0.19576689356139831	0.3321048593542631	0.5271730091669186	0.7383697293298603	8.619916078157968E-4	0.8157139349402523	8.619916078157986E-4	0.8157139349402543	0.8608603657004159	0.7651071667991732	0.3585567879182134	0.4538406181211966	1.1322250833441752	1.207550163251464	0.3235815596223221	0.5789323378283913	0.551932074958982	0.41587701382774495	0.5262259300011787	1.3597034504739636	0.5377801001798282	1.848121673393326	0.6109037306946125	1.0	0.0	0.0	1.0	1.0	1.0	0.0	1.0	0.0	1.0	0.0	1.0	1.0	1.0	1.0	10.0	-55030.69365046707	0.0	0.0	88.0	-1166.8556056271188
59970000	-56672.6959469635	-1252.6454065068435	-55420.05054045665	0.4167033284699454	2020.9230226989273	50.12780236348822	0.41512941407422754	3.0994660978239112	2.380574587442882	3.990843795938296	2.239600575667848	3.435537073997456	2.2679833450936213	3.1920858125674303	3.390008222547649	2.6871161782366846	3.506063601335171	2.3259892770275896	1.741096521673801	1.0137288513686713	-0.008769495029979294	1.4754758147259195	2.512950071396956	-0.31008574408517164	1.2818545752695987	-0.10423921530757783	0.3423813924162647	-4.975793826660078	-6.3535388592182285	-9.455431472073876	-7.232214722240117	-6.291458755232017	0.468	5.357787081477143	0.2926226065083205	0.1777177625622041	0.19488201785670184	0.33477761307277537	1.2343171001313222	0.8107779986005962	9.16216130147669E-4	0.8465872715278764	9.162161301476681E-4	0.8465872715278748	1.5161380530438977	1.8386297417533188	0.12545329623084095	0.30688195400562845	1.6061223433570353	0.7705942163172053	2.2013986825056127	0.7809945438445659	0.627603459897103	0.6277675911228924	1.6722944244478302	0.8108792055162918	0.9599088986152596	1.3128262532749586	0.9539099944074353	1.0	0.0	0.0	0.0	1.0	1.0	0.0	1.0	0.0	1.0	0.0	1.0	1.0	1.0	1.0	9.0	-55022.7971213214	0.0	0.0	87.0	-1189.7566641453086
59980000	-56690.54599552868	-1264.8558583354356	-55425.69013719324	0.42949931716030876	2020.910226710237	50.381313457714874	0.25156618446755763	0.952449925285314	1.7796551420532776	5.768105765673481	2.856166111956609	4.078224490996488	2.200823545382427	2.411551316195319	3.067004062835215	3.2210597664140375	3.5547024222543637	3.206455841545994	1.835916395929801	1.3237215788020682	-0.010617754958937062	0.9476358214218881	2.364528556021053	-0.20400882860131264	0.46782692008966614	-0.4460928069904627	0.49411158424012847	-4.589691226881758	-1.8913054334842956	-6.115814109693524	-5.897163969337031	-5.52283863801815	0.468	5.584116582080372	0.2948391747007458	0.17835917946303054	0.19201774918120332	0.3347838966550221	1.250396608152713	0.7938579099424943	9.195305455540265E-4	0.9786748068970021	9.195305455540291E-4	0.9786748068970027	2.09746602607606	0.07122770687378	0.3191978470590667	1.5224011280940721	3.9647739907671355	2.1529240324690533	0.9410376025408637	1.5310212328292918	0.7390233111371497	1.2897723281743416	0.6524284245086464	0.6736777956043472	2.9505334485272185	3.867363155213967	1.9353538851716214	1.0	1.0	1.0	0.0	1.0	1.0	0.0	1.0	0.0	1.0	0.0	1.0	1.0	1.0	1.0	11.0	-55038.40636943512	0.0	0.0	89.0	-1182.7052566348063
59990000	-56720.852608907524	-1286.227272027961	-55434.625336879566	0.4195923561449199	2020.9201336712524	50.102946692931354	0.28423717823611455	3.3344508077189046	2.2608742824418107	3.1845082753050447	2.5962633424385984	4.245410204502436	2.0436008064905127	3.4036826849730177	3.022682775347731	3.684071996567369	2.9241387894869204	2.550502397261879	2.2473780085032753	1.0295030844543238	0.3400224042805798	0.9078676611729991	3.011508794707391	-0.19804860211170214	0.4030854104876245	-0.4768850573324721	0.14297946045259202	-4.52631488164166	-5.922915612942976	-7.51239428829938	-7.152498059445323	-6.236618266234292	0.468	5.066363217287286	0.29499831932382486	0.17904144420157275	0.18817890941118115	0.3377813270634229	1.046725342680457	0.7813143653968231	9.145581016774388E-4	0.7336061503055312	9.145581016774377E-4	0.7336061503055311	1.4986091372503634	0.015678711626782065	1.6558729889675252	2.2196809304713896	1.6363914142594684	0.5724416811190506	1.1537314213952081	1.4027392313670928	0.39070017833362974	0.528281515822199	0.36243190201894554	0.27385304091432133	0.8230914499003813	2.4921548392521884	1.511153637829809	1.0	0.0	0.0	0.0	1.0	1.0	0.0	1.0	0.0	1.0	1.0	1.0	1.0	1.0	1.0	10.0	-55034.819119790205	0.0	0.0	88.0	-1227.523203184236
60000000	-56700.49197921915	-1290.0020926218524	-55410.4898865973	0.4241593126762466	2020.915566714721	49.56543344247936	0.330975528493306	2.386678999933689	1.0838862411649068	2.1017600240788124	2.897678300759878	2.4060435733749936	2.3975058341989204	2.557022332508635	3.290428466885148	3.993026046709209	2.555822738518881	2.5196906708385525	2.264678481306765	0.8039984251008254	0.4198647066574588	0.6006114632470468	2.658899676425091	-0.11753249878114522	-0.019565128210475985	-0.10915215968120986	0.17449481212245538	-4.701898177428248	-4.676580165530829	-4.310170185579086	-7.029337555191967	-7.965115340000812	0.468	5.120660003555987	0.2898741752960064	0.18267130251996697	0.18998183007250458	0.33747269211152375	0.3549976725786624	0.6713691485688739	8.959995220309314E-4	0.9857210118359905	8.959995220309293E-4	0.9857210118359895	0.3668825323969597	0.03230073592928569	0.6267481878313964	0.11012836601721722	1.4943738119689416	1.0509494449595955	0.1859844545059347	0.40561597547680567	1.6922660246385113	1.2902972609644179	0.5753714761962235	0.5691648772979497	0.545207175219573	1.5563760906872475	0.7554061288017454	1.0	1.0	0.0	0.0	1.0	1.0	0.0	1.0	0.0	1.0	1.0	1.0	1.0	1.0	1.0	11.0	-55033.67796853328	0.0	0.0	84.0	-1223.3809191079206
60010000	-56705.821593593166	-1296.1626229880521	-55409.658970605116	0.4192405778517827	2020.9204854495456	49.973030394055705	0.9101775463258136	3.797296195727295	2.596735242384179	3.5680468722651013	3.4272394918088738	3.41306657061127	1.9700612115032634	2.2678612250314516	2.9448046704889395	3.7258723178800013	2.6766139568597644	2.534184899501212	2.3336514920269584	1.2287399174352465	0.32444097331446	0.39024785508285437	2.042075210404434	-0.0122516594701651	-0.3726053334516509	0.38954210745880674	-0.11042264162043292	-4.583947430463724	-4.592170152565131	-3.7061541762684715	-1.8495339035760794	-2.4812402206726447	0.468	4.974832129484703	0.291049716154461	0.18298619309730033	0.19028995718193742	0.33567413356630293	0.7454292281133852	0.7684449200013262	9.307287355426672E-4	0.7704391732863742	9.307287355426664E-4	0.770439173286372	0.7399918037419204	0.4750535352667279	0.0198166302835316	0.061626340868939804	2.853660552146	2.0231803635251824	0.9553322239517575	0.7017260983551835	1.0090714635044105	1.6460472848438827	0.8256877963110492	0.2944828386805665	0.678674656410681	2.4895127673059068	1.0117070201855383	1.0	0.0	1.0	1.0	1.0	1.0	0.0	1.0	0.0	1.0	1.0	1.0	1.0	1.0	1.0	12.0	-55039.60963540546	0.0	0.0	79.0	-1231.432646256108
60020000	-56692.360773544984	-1278.3669086064747	-55413.99386493851	0.419181818739251	2020.9205442086582	48.23605258538476	0.5255122156542865	1.8663493388906098	1.7452797716988109	3.216191892024536	3.6390777281639375	3.435273407278954	2.1231247650574776	2.626529208020611	3.452178515979398	2.798782194430171	2.9946210889861162	3.316327678039639	1.9542926642462846	1.1194608186771633	0.4304225163156194	0.3335756452620192	1.9670230475113146	-0.427821864583696	-0.08665342246478298	0.06880146891054151	0.1678638178082167	-4.673893469916045	-3.331638101086715	-3.172842089110038	-3.52077102404272	-2.8175109986142277	0.468	4.95185033554209	0.29099520480836366	0.18065595303312623	0.18967706790754577	0.33867177425096606	0.5093633100988786	0.7148154395134998	9.680864664143068E-4	0.8569390861718217	9.680864664143077E-4	0.8569390861718241	0.5465939934123873	0.5908334115709634	0.7721995113659004	1.0534249805569602	2.519883235848688	1.9172222064698694	0.42057574861154606	0.4364934568448587	0.34212953235473853	0.449999497434967	0.6581301251153795	0.36440655342794614	1.2095872930534044	1.3026941839085007	0.6346980039649109	1.0	0.0	0.0	0.0	1.0	1.0	1.0	1.0	0.0	1.0	1.0	1.0	1.0	1.0	1.0	11.0	-55045.51090564823	0.0	0.0	79.0	-1216.63863254227
60030000	-56659.75862774853	-1260.2170088161577	-55399.54161893237	0.42280178284422354	2020.916924244553	47.94636340149916	0.5226817041458282	1.6458251814575342	0.990386182228412	2.846333225003613	2.386021960829873	3.3664945245575697	2.0014908760379644	2.535248403184536	2.5220372034851355	2.9107881299026666	3.409323032666523	2.783194843336567	1.5791349080516586	1.1537954050435901	0.07721034696570493	0.7647703660175327	2.063341636013663	-0.27615542197048326	-0.09883856495154196	0.15919799457696238	0.5730074422617951	-4.952228316150957	-5.01300092517321	-4.917385165725316	-4.579533281691992	-5.187276788866008	0.468	5.4407436222051135	0.28793887472117685	0.18357530825035642	0.19091805595928388	0.33756776106918457	0.6817053342402418	0.7512908203388857	9.239572572502158E-4	0.7377216487608884	9.239572572502172E-4	0.7377216487608887	0.8554819806804146	4.858515513507488	0.5395652449103847	2.2322294816046497	1.8694085375639722	1.9472016506130783	1.438525587722956	0.8995532929589638	0.6433119985142796	2.080373938036145	0.17342160172747711	0.9993776833875386	0.8453340633179861	3.6150137271192864	1.2629798406581354	1.0	0.0	0.0	0.0	1.0	1.0	0.0	1.0	1.0	1.0	1.0	1.0	1.0	1.0	1.0	11.0	-55025.53630095941	0.0	0.0	82.0	-1193.0110691129646
60040000	-56711.3805430107	-1280.3107089388843	-55431.069834071815	0.4175824394358537	2020.9221435879615	48.34932604685521	0.25752932977625753	2.124272122205968	2.4240696519515508	3.201790551130207	2.682797409387784	2.5011925606622647	2.5254464919100292	1.9276521830527469	3.3174983446678357	3.230519003020714	3.2403848355305978	2.540935703159276	1.709296707719709	1.1100537916203357	0.1733036566363385	0.7599556428683405	1.744130284194228	-0.05975711588092907	-0.18383339772098714	-0.1482469864615904	0.10819993565169544	-4.915716004493595	-6.40735601908092	-7.082458205614368	-8.978495512913156	-9.967170780627614	0.468	5.122615044224994	0.29350779564141255	0.18102391532734083	0.19109454496969375	0.33437374406155457	0.5500235475966124	0.7267267819480865	9.554497582178301E-4	0.8521982472501135	9.554497582178331E-4	0.8521982472501142	0.7378433351664261	0.7966188384985115	0.5662356222060098	1.0227719995493696	2.4782397035927897	1.600044665764422	3.355151492946902	0.689239103875163	1.186950621154411	0.6543173524455255	0.965509810403314	1.2348918605714416	0.9570936078000667	2.5432869606073325	2.1617557130137537	1.0	0.0	0.0	0.0	1.0	1.0	0.0	1.0	1.0	1.0	1.0	1.0	1.0	1.0	1.0	11.0	-55046.48504709468	0.0	0.0	87.0	-1211.5716370914752
60050000	-56697.473709269965	-1271.1095087415972	-55426.36420052837	0.4184349552582313	2020.9212910721392	48.27624016925194	0.3059916485749141	2.824531186165512	1.1329705455160874	3.293219489017132	1.627144357023692	3.2700756957828325	2.3121306082866195	2.3516264878159685	3.5125891044343818	2.814347677499816	2.8882575206919356	3.369956017649463	1.7925705117529962	1.2388250647912449	0.27171359669255907	0.8794532776079227	1.6085438765487836	-0.41280995967161427	0.5429064954880157	-0.19542222333752118	0.2669713831406908	-5.057671953102381	-3.9720624241845774	-3.5341355886283736	-5.877214690758108	-1.1016390724484362	0.468	4.9877706444853285	0.2913484788789934	0.1810030854276252	0.19197748664575467	0.3356709490476284	0.621167609335933	0.7655938113096187	9.401916570337425E-4	0.8185353267324232	9.401916570337425E-4	0.8185353267324248	0.9737186080364204	1.9608214007020544	0.39431516745835177	0.23167258208209957	1.945919988892377	2.7803543163653095	2.170862544347989	0.543879560351067	0.4707835178964038	0.6327589047164275	0.3301432497150326	0.7696629309613295	0.7201971113984764	1.432646115779228	1.8581765326566027	1.0	0.0	1.0	1.0	1.0	1.0	0.0	1.0	0.0	1.0	1.0	1.0	1.0	1.0	1.0	12.0	-55052.666365370824	0.0	0.0	82.0	-1205.2215280897856
60060000	-56664.23998767309	-1251.460257028977	-55412.77973064411	0.41695107386635616	2020.922774953531	47.833588136147235	0.33503242691273377	0.01290632584122875	1.708623176419248	3.2297783456651312	2.1541435986028197	3.672490145003626	2.1838414040522	2.6626574161575167	3.856311131079849	3.0638646586924243	2.961481056921201	3.2773482929210656	1.5808423427550067	0.9975801500617034	0.2987179703374576	1.0102566400577353	2.212938732832155	-0.2929743245355152	0.007104419236003662	-0.4427233519267687	0.40822929132688984	-5.000674323109779	-6.064367860143254	-4.169261314597108	-2.7999948519532394	-1.2693014500329172	0.468	5.231997056207909	0.2916804500754205	0.18141692123897823	0.1936771119646788	0.33322551672092415	0.6926864460410654	0.7485315740728635	9.580228827040316E-4	0.8160545218135546	9.580228827040298E-4	0.8160545218135519	0.6513418638616778	0.07116162158853222	0.24942862178623107	0.018817005892058158	0.6438223130120618	0.5922202290620135	0.26703123533408973	0.3833808904295599	0.1662581798568132	0.5274844237415472	2.4951631784529997	0.5038020553636392	0.4242719705873306	1.4221747866070544	1.1553353554887962	1.0	1.0	0.0	0.0	1.0	1.0	0.0	1.0	0.0	1.0	0.0	1.0	1.0	1.0	1.0	10.0	-55031.875032724325	0.0	0.0	85.0	-1197.8643433338589
60070000	-56680.68547900543	-1247.4652074485705	-55433.22027155686	0.44091248290292434	2020.8988135444945	47.481880288129204	0.37200985698079697	-0.24978652178364324	1.178206072498986	2.5455811159594934	2.4328909079936403	3.609377487498444	1.7903534490143003	2.1700681225643197	3.5179968254340133	2.7805132855801933	3.0834676333736826	3.2180480351861562	1.6756232392648738	0.8282484235429045	0.30127390570868345	0.4665426439855674	1.954180894022001	-0.36735998934175523	0.11560528692734023	0.006026444951532414	0.582402789145931	-5.084958787497138	-2.157102588309398	-0.013892849441125676	0.46689784500705134	1.3499114707630149	0.468	5.383750849060557	0.2906218173837579	0.18372829271880647	0.19010400817450065	0.33554588172293653	1.4064466407359348	0.7979752069399547	9.575386472162939E-4	0.7662040005254576	9.575386472162948E-4	0.7662040005254599	0.6894004104354077	0.11137991787863896	2.228457984948115	0.08539764119040542	0.785265477603308	0.8450714921892086	0.46973343575608467	0.6326004821875656	0.7931507132510792	0.6014407280620309	2.9671381924726026	0.9458531119273103	0.6649080881265294	0.9513977921508064	0.8956680607845704	1.0	0.0	0.0	0.0	1.0	1.0	0.0	1.0	0.0	1.0	0.0	1.0	1.0	1.0	1.0	9.0	-55058.0234053847	0.0	0.0	85.0	-1192.85892879839
60080000	-56663.17736522062	-1239.826810589276	-55423.35055463134	0.41877334447173836	2020.9209526829256	47.089342237752255	0.2744199188165075	3.6216725921296273	1.3927174538286442	3.2064512790537876	2.090836768785418	4.0399633062257845	1.77309467237943	2.467686552952923	3.6055898022551793	3.305563139783791	2.788537577345984	2.53019018076539	1.6533313883078267	0.9505657356156707	0.38813774563342646	0.06200857562803496	1.4108911897805823	-0.33382626877793464	0.16848586604113153	0.5269354808596838	0.26274378334872917	-5.335814242424882	-2.551398710804008	-3.793331784473892	-2.6790346566267442	0.8035671404554519	0.468	4.9876811803659615	0.2907247728146472	0.17824338072926985	0.1904424713251214	0.3405893751309631	0.7623111098453856	0.7627845063309183	9.376011118980291E-4	0.9315461671890778	9.376011118980317E-4	0.9315461671890793	0.10620124807409367	1.150044015302882	1.2920866446239438	0.514095229983846	0.5750561980115337	0.8649699228521658	1.288641484301644	0.44393128982110075	1.1696916279659502	0.19083554554881893	1.4775626655223044	0.3609887873227071	0.43710112174254684	0.817093340703233	0.3903941439164002	1.0	0.0	0.0	0.0	1.0	1.0	0.0	1.0	0.0	1.0	0.0	1.0	1.0	1.0	1.0	9.0	-55059.116197836775	0.0	0.0	80.0	-1181.922055133468
60090000	-56670.034116849114	-1248.0033659027756	-55422.03075094634	0.420233218262127	2020.9194928091351	47.1082957472289	0.40158340206701537	1.6372279479763945	0.8155632396431439	3.3505687271556406	2.6451015904601265	3.6397835873499025	2.267701102160495	2.340899179713956	3.0258950821960493	3.0974713123338575	3.2317125814708043	2.3844447028437084	1.7223597303906426	0.8243096120629223	0.788196498179681	0.10832304314249885	2.4118508644736014	-0.3198954911244936	-0.16444439456222606	0.2208970273031427	-0.14969837760852453	-4.8829585250192	-7.078395800851468	-6.160673401226484	-6.906199760824782	-5.256917626302854	0.468	4.8526970368416285	0.29023080821663344	0.1746020674654381	0.19637251513908166	0.3387946091788484	0.5554609844057923	0.7332632024623276	9.657891127464571E-4	0.8033358751237397	9.657891127464585E-4	0.8033358751237429	0.5674345240427301	1.6116926789127037	0.46955546425419925	0.30734428805430314	1.4898045337808574	0.3835910799097993	1.3783442310651006	0.18013425732808852	0.9269482692836181	0.9744998895456489	0.23313904197384472	0.323649046144282	0.7731524735289005	1.2023993103516808	0.3710984888914734	1.0	0.0	0.0	0.0	1.0	1.0	0.0	1.0	0.0	1.0	0.0	1.0	1.0	1.0	1.0	9.0	-55064.17926919005	0.0	0.0	79.0	-1196.151917742968
60100000	-56651.302845945735	-1231.3628331036607	-55419.940012842075	0.4163161032025293	2020.9234099241949	46.90980195305827	0.2278986988728806	3.258704781672421	1.635017608670792	2.630715227813278	2.2072314091133585	3.593323266392035	2.1992590607219498	2.1619968368759936	2.4977559929511184	2.9854108573284774	3.26234026182327	2.8537742025864956	1.7676399228741047	0.5525270066532555	0.4371092472939291	0.4601541651258778	2.3383735025281847	-0.2413256059201496	-0.36792878224053993	0.20432620267796314	0.8139739103701651	-5.0940826270220345	-7.940515520631058	-10.326853838493685	-8.137645536248101	-10.201801235297745	0.468	4.662006250067725	0.2891290468996775	0.17847133155236702	0.19213259337668334	0.3402670281712737	0.6131107454688294	0.7191771268520565	9.526821630822127E-4	0.7868149181711036	9.526821630822167E-4	0.7868149181711076	0.6084182586870516	0.17754917347547897	0.8064979549526518	0.10780838438418391	2.2793367967043547	1.8128433253537048	1.1317660520672117	0.5791409117139751	1.1151296635287937	0.677886943087404	0.16338952412555446	0.8175399311448517	0.5051244654716394	2.299579651394868	1.3931845936377072	1.0	0.0	0.0	1.0	1.0	1.0	0.0	1.0	0.0	1.0	0.0	1.0	1.0	1.0	1.0	10.0	-55066.90515296151	0.0	0.0	77.0	-1175.7010219092244
60110000	-56636.66230050755	-1224.0142012801475	-55412.64809922741	0.4194401752880757	2020.9202858521091	47.66415549562521	0.5691019664932119	0.6622840906814291	1.036095940518286	3.3816034733940583	3.546825877857	3.2448453202170318	2.3560108748037694	1.8707621532550516	3.50100891968546	3.364985738745868	3.449107935730874	2.807294488377825	1.6744111616148067	0.8727560148881288	0.4400318712198877	0.31699153597767715	2.3885113258230035	-0.349706870106184	-0.5867588550733416	0.2333547017013306	-0.099430532725958	-5.094836035847188	-5.776540530096756	-7.256962447633365	-7.737878029094466	-8.647068484632985	0.468	5.008873677369748	0.2908251294596502	0.1791872672600973	0.1923744266162381	0.337613176664016	0.5494602367096026	0.7421643212175014	9.339999707226031E-4	0.7603762391335828	9.33999970722603E-4	0.7603762391335827	0.688779267288561	1.2250770705685683	1.8915722215298865	0.6929543160266367	2.284112033615077	1.5909389317450309	2.196094091347519	1.553238888154574	2.479992559998666	0.893581118818407	0.9528480243340389	1.195592438041969	1.461345896756778	1.6810034100196527	0.477682090362946	1.0	0.0	0.0	0.0	1.0	1.0	0.0	1.0	0.0	1.0	0.0	1.0	1.0	1.0	1.0	9.0	-55054.39162239094	0.0	0.0	81.0	-1163.3449579307216
60120000	-56665.24227158256	-1267.3544216467426	-55397.88784993582	0.4163082412275959	2020.9234177861697	47.61954889417339	0.38108982158666005	3.4329195668845385	1.5953872513886265	3.662735875546262	4.3969593038308545	2.1940710881257055	2.3674590655141845	2.5556913791762863	2.5997529593484257	3.548162507484696	3.3230372427712136	2.684270964199798	1.7351695500054365	0.8145503559018358	1.1610993493347357	0.2870697766656483	1.927885123692062	-0.2533985872033252	-0.2586362622840087	0.3434248185852977	-0.4208980124258809	-4.902652891250614	-8.040237298152235	-8.749510380314883	-10.867902357019048	-9.336558458139455	0.468	5.179663575673185	0.29114375940292114	0.18053317435797284	0.19295175864614697	0.3353713075929607	0.6176138712794323	0.7249724538200529	9.857800911885193E-4	0.9250975166837123	9.857800911885189E-4	0.9250975166837101	0.5662379615675278	0.7047151240678745	0.24021564290091468	0.10742123793296786	1.494890799126051	0.8443130884346357	0.08590839101636728	0.7490701326873519	1.9397565177081906	0.8631325351633351	0.13345751186883495	0.5785299068144065	0.7397536376875957	0.9483248003518452	1.2983878092064216	1.0	0.0	0.0	0.0	1.0	1.0	1.0	1.0	0.0	1.0	0.0	1.0	1.0	1.0	1.0	10.0	-55047.35523903361	0.0	0.0	81.0	-1206.9888782968933
60130000	-56693.061831922685	-1254.5280715537003	-55438.533760368984	0.41758089661624975	2020.922145130781	47.25214888019171	0.26924677945085024	2.3895746537682134	1.9671738923128128	2.512203202269443	3.988635591601799	1.9415010792157064	2.221682275536187	2.103503179597311	3.473587686764272	2.892786204344381	3.245027834478365	2.4692795751271226	1.4859791670016074	0.9597393580617024	0.5409151529650648	0.41616057419387126	2.0456593802515837	-0.4158428058966659	-0.23240528221634882	0.651576102719319	-0.22700760148783816	-4.892387273304731	-6.796898954084966	-3.730285913897222	-1.2466566325660091	-1.5257086142445972	0.468	5.074506780419894	0.29448065083138536	0.18013328006494966	0.1897727163474004	0.33561335275626625	1.073925023827931	0.7794117639947654	9.068596775774093E-4	0.7375536286011745	9.068596775774066E-4	0.7375536286011738	0.689334707775404	0.38329355279341887	0.7803066826344685	0.08750802841218638	1.5393633953525732	1.1394381901207393	0.026858184118631792	0.8278978704849292	0.21148072973391357	2.4297589730928437	0.047980222207432206	0.7994404364268137	0.5446880085624168	2.665898642952815	0.9536972116865401	1.0	0.0	1.0	0.0	1.0	1.0	0.0	1.0	1.0	1.0	0.0	1.0	1.0	1.0	1.0	11.0	-55065.37794022936	0.0	0.0	78.0	-1198.945954658017
60140000	-56658.670561621744	-1245.8249381271035	-55412.84562349464	0.4169361393089346	2020.9227898880883	48.28934015256793	0.2732032819785239	0.8306314860694282	1.5370520847336233	3.2213164845585345	4.188731098106393	2.384500847249112	3.0622923391634775	2.7417079515964065	3.00204305102581	3.0385805437675066	3.2646212569602033	2.573960217933983	1.6781610071444677	1.1830163606545692	0.24286371184306058	0.26645414988575394	2.598335686029068	-0.35235729895689216	0.17421643178346027	0.2945657996268376	-0.43419100478219713	-5.1519787341873196	-6.696016155993937	-4.534370821336581	-3.3659550407524033	-2.669426051119408	0.468	5.086344264919512	0.29565244306503424	0.17632721865265766	0.1897373245145711	0.33828301376773867	1.3324841076447533	0.7926134498790615	9.048259605541873E-4	0.5790171473496939	9.048259605541871E-4	0.5790171473496932	0.7989180642277871	0.8106890740445917	0.162445479659757	0.9591626558461628	1.414014308172314	0.9909680020274414	1.071199861252159	0.557344106016304	0.46418497064289577	0.7460465531071907	0.24533076476994276	1.02065245058995	0.7220450813962777	0.8114724855195431	0.3033992838962886	1.0	0.0	1.0	0.0	1.0	1.0	0.0	1.0	0.0	1.0	0.0	1.0	1.0	1.0	1.0	10.0	-55060.6707847326	0.0	0.0	75.0	-1200.9377049689092
60150000	-56625.66282013844	-1255.5286706445072	-55370.13414949393	0.4171493256167442	2020.9225767017806	48.44037893308055	0.24296768723874915	0.44948911843496575	1.2394343847002987	3.6769146940743114	2.855669379336473	2.5601589072358792	4.343951885410287	2.504122239059493	2.4872885536181855	2.9143819729717024	3.441431394755213	3.40855645027678	1.7775566443998048	0.9871357859401036	0.8011663370973118	0.42201296627847007	3.1781444867896296	-0.5784628213891376	0.9833714160999172	0.44132720343913273	-0.19263432802695454	-5.362799630070531	-6.820260789651212	-8.092165441521256	-10.889641036112755	-11.973866361940539	0.468	4.84932058066038	0.29026161135765516	0.18067775351660603	0.19448690990042722	0.33457372522531326	0.7730366819671685	0.7722478843950971	9.074026874545391E-4	0.7116237100882079	9.074026874545389E-4	0.711623710088208	0.6978732030948976	2.1637373903340835	0.41885305719556937	1.6894701331766733	1.6265226628724592	1.6160791785242448	1.4708488832612157	0.7816826468203018	1.011275935104323	0.7651077760362762	0.23648691385989773	1.0260687990539665	0.42171468707026494	2.042910476765239	1.1788910089065268	1.0	0.0	0.0	0.0	1.0	1.0	0.0	1.0	0.0	1.0	0.0	1.0	1.0	1.0	1.0	9.0	-55020.27812478981	0.0	0.0	77.0	-1201.2374487993397
60160000	-56630.37786106288	-1208.679253370901	-55421.69860769198	0.41699421507975976	2020.9227318123176	48.16174435037201	0.8443850986210854	1.8167856132349491	0.7545902122176127	2.436787759082	3.851985785627195	2.4169836727570266	3.5642120632199474	1.9228400713139098	2.9332641679154645	2.6364248145611784	3.410977493782997	3.617097936249648	1.749188126745302	0.5643530938124978	0.5078547094228509	0.902308187337693	2.084899730482874	-0.903695215448257	0.3387731661954312	0.2193832519840715	-0.6055768983224653	-4.59970855622955	-5.633186926133271	-4.739105399239047	-3.870479023072422	-3.9887294062108145	0.468	5.675214706363579	0.28793596565857066	0.17996492472939982	0.19406820877111747	0.33803090084091375	0.624189439992092	0.7415751896967414	9.100427514256154E-4	0.7399077174029675	9.100427514256182E-4	0.73990771740297	0.46141207667908113	4.495771730164392	0.8274767375854856	0.8511105444975141	2.8428256813429513	1.076222340120033	0.028781681865852247	0.47130106204404626	0.9839970061201594	1.7751110308176568	0.9463535988469011	1.4369392227513513	0.7781294221378817	0.897880776227954	1.3363326804773783	1.0	0.0	0.0	0.0	1.0	1.0	0.0	1.0	1.0	1.0	1.0	1.0	1.0	1.0	1.0	11.0	-55059.045343638965	0.0	0.0	74.0	-1145.83460114104
60170000	-56627.90878226562	-1225.3601249994313	-55402.54865726619	0.4169068402941344	2020.9228191871032	48.7775288979905	0.25895953381001613	0.6806241284619954	1.062802421844005	2.578611460111221	4.8687805516261955	2.3170925439499372	2.4683021642317886	2.019312095947211	2.8182319735282597	2.8872598606393503	3.5697582466855553	3.613744051839134	1.894049593563732	0.9508745857048035	0.3218142309706686	0.9114503166756622	3.3046997507417895	-0.6816210267474779	0.07208097164440719	0.6961811929975567	-0.24352969408490788	-4.50759582495369	-6.646466863975367	-5.239767424181862	-5.957455139347177	-10.126539456194731	0.468	5.385549413028795	0.29300977025014985	0.1820587449969126	0.18840276794128355	0.3365287168116557	0.37345391893394403	0.6847190185527964	9.619376974285485E-4	0.7664957159208903	9.619376974285472E-4	0.7664957159208883	0.3557726232227719	0.5047090582618787	2.152406910660566	0.4552204938729521	2.2152881623111726	0.9564982819017599	1.0839026220325017	0.38782155004058844	0.2042382197477396	0.45427568216461195	3.0159960947596174	0.6123691163566551	0.3798410516985874	0.944412219753262	1.050294488564984	1.0	1.0	0.0	0.0	1.0	1.0	0.0	1.0	1.0	1.0	0.0	1.0	1.0	1.0	1.0	11.0	-55031.86392378512	0.0	0.0	80.0	-1166.947254876112
60180000	-56621.532709531675	-1240.2983519535794	-55381.2343575781	0.41623669528468593	2020.9234893321127	49.23408874091346	0.2980945120271826	2.4166785993492716	1.6569670550499644	4.138275358707364	6.463875657679227	3.0855194212851025	2.3134015402462493	2.210126026239348	2.58781677803209	2.5855182473771463	3.5248050584019195	4.028974687353063	1.8928598901432974	0.5801437881410946	0.5027386033337549	0.6710728933631263	2.5330948520712355	-0.5801728985579375	0.7621202247618312	1.0739836779426544	-0.17488098311008038	-4.806008861990506	-5.939005485006914	-7.350104213286821	-5.385952214703256	-5.410133195532136	0.468	4.997726228749184	0.28754596038490493	0.1805109737990238	0.1963945447093763	0.33554852110669664	0.9945813603815776	0.7967920556425429	9.297475745776047E-4	1.0864893301198648	9.297475745776038E-4	1.0864893301198626	1.0100498286997837	0.14038362353258863	0.22370250360714702	0.18961034876351388	0.7932385908966858	0.936982100713756	0.2878845689733577	1.5319149211082639	0.4204560852814755	0.6849819194487179	1.0561944961934968	1.069991501338311	1.1059041764299802	1.6477349557316994	1.4637159136562685	1.0	1.0	0.0	0.0	1.0	1.0	0.0	1.0	0.0	1.0	0.0	1.0	1.0	1.0	1.0	10.0	-55004.56782498417	0.0	0.0	89.0	-1168.7024894010026
60190000	-56632.98247629168	-1230.711340604204	-55402.27113568748	0.41731338538201945	2020.9224126420154	49.161620921177274	0.5246418478748307	3.0910872111533783	0.6545467448128525	2.765021151019207	3.6603799957916343	2.626571460073176	2.111129295609607	2.2421038589241222	3.0229180697845974	2.5981573089430974	4.977493438500865	3.3141573919346237	1.9408810371635399	0.6664315968723936	0.5383740610238532	1.009249389893506	2.2853571339368495	-0.6024063896482306	0.19491939870715802	0.3199066241955784	-0.8601080226333819	-4.849935511948216	-6.013011633809541	-5.096394093199473	-6.668635786241806	-7.260409186306887	0.468	5.1984802400782755	0.2911555096809832	0.1839801225124818	0.19184985745113461	0.3330145103554021	0.7050407371308967	0.7728404310968559	9.534706311452758E-4	0.8050061932991441	9.534706311452772E-4	0.8050061932991456	0.5171102051510736	1.3491865866244033	0.04305928094766148	0.1809482640127284	2.572643460627869	1.980165613127469	0.6502514131154248	0.7192097815474917	0.11630868160353265	0.6720275186825283	0.028987396586400992	0.7321837393955776	1.0678525471168108	0.7314328170045429	1.4986767425662864	1.0	0.0	0.0	1.0	1.0	1.0	0.0	1.0	0.0	1.0	0.0	1.0	1.0	1.0	1.0	10.0	-55001.215843998856	0.0	0.0	89.0	-1172.8431598942275
60200000	-56652.74636935952	-1247.9907650685113	-55404.75560429101	0.4333127116138361	2020.9064133157835	49.50035202963601	0.6025159178978395	1.4972639525009128	1.8757534154444244	2.418647378683661	3.8790680266864173	3.015917002815606	1.9815446840984803	2.734901578486277	2.5740874343171702	2.6375574581010945	4.561163780813597	3.412739417286408	1.7165208730343615	0.739685947067352	0.6909693032918678	1.0965215164725055	1.8057272967718816	-0.4246165695557612	1.5831392415445267	0.5815871152050256	-0.041630834083976886	-4.417361575585094	-3.772819781231698	-4.093823506255895	-4.623437051951902	-5.003542993684252	0.468	5.365461838068663	0.2945901302163988	0.175975327093188	0.1937305250470638	0.3357040176433511	0.6376484825541393	0.7508392007475688	8.944820603550256E-4	0.7960365247343416	8.944820603550246E-4	0.7960365247343406	0.7147443143388205	0.2333366733926407	0.15868932887314385	0.07558754960701887	1.3651947498291042	0.872077955564035	1.6440845358036955	0.5192288836760769	0.5350761464054072	0.4861462606949084	0.6697872305959911	0.5399706763648312	0.7310092043949005	1.5496159574027994	0.8428287622593352	1.0	1.0	0.0	0.0	1.0	1.0	0.0	1.0	1.0	1.0	1.0	1.0	1.0	1.0	1.0	12.0	-55019.51689616518	0.0	0.0	83.0	-1187.7063030702545
60210000	-56678.12257871909	-1254.395056723424	-55423.72752199567	0.4235491987854873	2020.916176828612	49.17504751127903	0.2622695297619629	2.576062802745999	1.666947711468928	2.95365938855644	3.1695804608773877	2.4936098346445768	1.8571077537873617	3.7848108194734853	3.0835930621403405	2.616216295728059	3.6892653200257897	3.2861046802708267	1.725309419545983	0.7562181620654835	0.6323913685455785	0.987459142041203	2.4716679529628616	-0.5769673656110754	1.8026958691625705	-0.2002550357391192	-0.01776818279903042	-4.550698861473103	-4.5640363046965335	-2.2003379733660284	-3.3214001664992105	-4.705578451483612	0.468	5.115656066750472	0.2962256464672536	0.17624059807822956	0.19079728300849447	0.3367364724460242	1.2198396811781087	0.7856453040853423	9.275072173735171E-4	1.0891704812940515	9.275072173735169E-4	1.0891704812940508	1.2018325991781111	0.8104786945810011	2.122833590733227	1.366673228189987	0.581351047544778	1.6422124301226608	0.2367092477974415	2.1101277496956903	0.41817902684505437	0.861198867379706	0.5461112924555726	2.3140505266123506	0.5130161084501068	1.4692529122748839	0.5133088540407664	1.0	1.0	0.0	0.0	1.0	1.0	0.0	1.0	0.0	1.0	1.0	1.0	1.0	1.0	1.0	11.0	-55031.60825256113	0.0	0.0	91.0	-1176.0716431687865
60220000	-56682.56596683843	-1259.7722851052781	-55422.79368173316	0.43968496296963394	2020.9000410644278	49.44895047484428	0.33105591039660703	1.5409910490004104	2.360425553471618	3.3998065531978225	3.272721388869748	3.2073132678096967	1.771113847375938	3.175246427428544	3.2910215392017936	2.508420336853019	4.900288857783465	3.565875078872011	1.4399068041361736	0.9315088830474706	0.7482856361061987	0.433421045775342	2.342181843985503	-0.3513226240748908	0.7931173267154463	-0.09104476905958066	-0.13525350528359034	-4.235206536465769	-2.941058112746333	-3.3717046578480065	-2.19235699899907	-0.30208957412087223	0.468	5.5840619941607095	0.2899129179493566	0.17987198820418718	0.1902534280196902	0.339961665826768	1.1592960600746764	0.7884134374027322	9.329976166551404E-4	0.8936473301734564	9.329976166551413E-4	0.8936473301734595	0.5564795992477771	0.9519102480156758	0.28031198873385255	5.212286130406837	0.8375850345885596	1.4900563484554357	0.24638230310755985	0.7716995179932079	0.0817140718695245	1.0552378776131586	1.078319878603288	0.5999633629986324	0.3189919204511906	0.9582377671505395	1.9502164571989788	1.0	0.0	0.0	0.0	1.0	1.0	0.0	1.0	0.0	1.0	0.0	1.0	1.0	1.0	1.0	9.0	-55029.28178912416	0.0	0.0	93.0	-1195.1356493397202
60230000	-56708.842934720975	-1272.5085440673556	-55436.33439065362	0.41735598795762374	2020.9223700394398	49.54581967934387	0.15214617108290374	-0.4010492920320875	2.471647289628157	3.6859647479771347	3.8116462060863165	3.4794839185620794	1.9278970157699586	3.284399524428772	2.663275031393098	2.273554605091478	3.690827265926622	3.694404787180117	1.5517876617175217	1.3357349853863352	0.3485102333503349	0.48062476594239645	2.951314882591368	-0.6947838764668611	0.8326125266132376	0.09154397147287521	0.27691153048173733	-4.259609576845713	-6.152591175040661	-3.311144771742236	-7.059603276604404	-4.918005548273008	0.468	4.937522278103179	0.28972479610426166	0.18247150197881948	0.18792705488275746	0.3398766470341635	1.6704301925767808	0.8207324495965943	8.923510002527426E-4	0.7597601144573267	8.92351000252743E-4	0.759760114457327	1.3347671554135245	0.4859001016018991	0.08643965251161131	0.9095087541111341	1.8977118543506382	0.6598630868184177	0.3327946396093978	0.8595586027062075	0.24861811027482655	1.760656346814065	0.28131734532745667	0.9169502856889459	0.6063884563147799	1.664052738232068	1.349355008878017	1.0	1.0	1.0	0.0	1.0	1.0	0.0	1.0	1.0	1.0	1.0	1.0	1.0	1.0	1.0	13.0	-55046.13468357747	0.0	0.0	83.0	-1208.533417931286
60240000	-56686.99121510761	-1268.4025763656473	-55418.58863874197	0.42083740388923535	2020.918888623508	50.06814819107853	0.13069757988284633	-0.448357456157344	1.6058033127245346	3.820653390216662	3.023835079838823	3.0017496038048312	2.2955260753366495	3.4376224987865234	2.5456515457696076	2.6454686079279224	3.1330374585602985	5.124145387723829	1.5977483039642202	1.0854346531069354	0.5327745014441166	0.8323057360623618	3.2931314320653864	-0.19408672142818273	1.646608612558692	0.24741658186551463	-0.47792040856148976	-4.377193111884212	-4.652218690057916	-1.8670529877398785	-4.1849217941004815	-6.314967459679174	0.468	5.328603329975979	0.29023367817211304	0.17889066822443586	0.18898116711045032	0.3418944864930028	0.6840189438725335	0.7687820297748674	9.166425396657631E-4	0.9227243990544236	9.166425396657633E-4	0.9227243990544242	0.19363571245625621	0.41627624396654755	0.014968489073379741	1.4395972708925757	0.7901454518292339	0.5157671404475097	0.2959803582182119	0.986942112618952	0.19533664634944437	1.5538844172389517	0.32025615742350977	1.0348937150510409	0.5876002416960563	1.5192130488043358	0.7977380622215776	1.0	1.0	0.0	0.0	1.0	1.0	0.0	1.0	0.0	1.0	1.0	1.0	1.0	1.0	1.0	11.0	-55041.16201289133	0.0	0.0	89.0	-1205.286835333276
60250000	-56683.98843042964	-1254.2324842383132	-55429.755946191326	0.43202113182139595	2020.907704895576	50.17891836976079	0.18568671541371456	-0.2824387198642917	3.85602343503251	4.826714977209781	3.7034298354462973	2.7148173596875504	2.1063964812265814	3.2635148827728857	2.5884526470194573	2.3708364740813432	3.309872879210602	5.706284929343186	1.9062278608588281	0.9748414365651386	0.5098866670180386	0.6076167166097857	4.342138686098242	-0.2759744353639874	1.7460226066516726	0.2934712505476441	0.14697551977297846	-4.5116975521239295	-3.1836321162735066	-6.740098667268189	-4.116023988178845	-1.7327113988974343	0.468	5.343287628350261	0.295669551197622	0.17916231252651924	0.19022503924718462	0.33494309702867625	0.9534559473940722	0.782106771240844	8.928246788149591E-4	0.8676677735044089	8.928246788149593E-4	0.8676677735044068	0.34730115598248196	0.6471952116953547	1.3646848805680898	0.2061971264707266	1.3743158288449961	0.5715663640514725	0.26349066472302557	0.5669527026145417	3.367304661992238	1.370481327996999	0.37971303655760175	0.5398863270604254	0.662954792590206	0.7346398045336736	0.7088318579302286	1.0	1.0	0.0	0.0	1.0	1.0	0.0	1.0	0.0	1.0	1.0	1.0	1.0	1.0	1.0	11.0	-55054.15960787815	0.0	0.0	83.0	-1190.4721074182996
60260000	-56687.648210373176	-1274.1099733985673	-55413.53823697461	0.41651531363253336	2020.9232107137648	50.056834747957296	0.40933946209362987	-0.5700316953510384	1.142945585275548	2.648749411570718	4.057294940627277	3.6508395636425535	1.9515059894503295	3.744308934519018	2.732125953095376	2.4289837189303833	3.8578831521275414	4.7427226097860045	1.531537948462153	1.0826978181532383	0.9412013531063703	0.4782527065163831	2.455585414640774	-0.33188062692525894	1.9184375387366774	0.28158402692456336	-0.4412299456714025	-4.80669698235846	-8.002559664575427	-9.441803942936398	-11.172070201257828	-12.406187684022902	0.468	5.02994970904877	0.288944207184671	0.1781830028275282	0.19250760586371843	0.3403651841240845	0.41682725528481834	0.6945018394785307	9.316659583520563E-4	0.9656138355323961	9.316659583520545E-4	0.9656138355323948	0.49610220598046495	1.4563866127357623	0.11493561855920419	0.6652508607910812	0.8666261587194275	0.680141884529036	0.02185181501380323	1.3268334579389243	1.5746532462410514	1.2392100079255568	0.22525810369857122	1.408040844195793	0.3085208662636491	0.6830951012487387	0.8443737327615283	1.0	0.0	0.0	0.0	1.0	1.0	1.0	1.0	0.0	1.0	1.0	1.0	1.0	1.0	1.0	11.0	-55036.92880655001	0.0	0.0	83.0	-1207.0609361272734
60270000	-56728.37183784395	-1305.3578285188873	-55423.01400932507	0.4297732296953018	2020.909952797702	50.79865864707399	0.4190002602004111	0.9395591570122399	1.2964167866603185	3.4559666042684967	5.211169929706714	3.6001694908052277	2.0259771384647016	3.00794332910341	2.3566089965858277	2.7668803784325675	3.8979749225071068	4.50943128860281	1.7307497192199102	1.0160490441268912	0.9153582119338842	0.5869423717505463	1.9891423891965416	-0.3195720061466297	1.267668654232053	0.3516920896457413	-0.16704387970016432	-4.436654834852861	-2.8667423833323653	-5.010630511757103	-3.281514993844292	-1.3248762469906241	0.468	5.577019132274196	0.292537680018235	0.17854258323536507	0.19380974706754273	0.3351099896788594	0.4990472692902341	0.7042143399418004	9.009814930356723E-4	0.8158622347070716	9.009814930356735E-4	0.8158622347070731	0.22158882080221787	0.7769350851823712	0.20035520883867905	1.3882825258474263	0.9132735143940441	1.311041908244642	0.0833344018176579	1.0733268921366323	5.019805593896952	1.8644789225482148	1.2863365829644722	0.7786686581396031	0.7075270000047125	1.5954608245139723	1.3184065380639562	1.0	1.0	0.0	0.0	1.0	1.0	0.0	1.0	0.0	1.0	0.0	1.0	1.0	1.0	1.0	10.0	-55035.282993514105	0.0	0.0	83.0	-1240.4869287311958
60280000	-56733.003445180926	-1314.3905674689447	-55418.61287771198	0.41749376038618297	2020.9222322670112	50.22504873834355	0.35437690477118766	-0.47091916268739553	1.7280194016970527	5.029198169500354	5.833282004849753	3.6124157672922212	2.0526199490819828	2.8284984870003385	2.411042487720604	2.559112144096552	3.629955317061341	3.921238412263859	2.0541055244749193	1.1358245568280039	0.9910041638402799	0.90076050683865	2.924862062746325	-0.3085229696637866	1.093559163471006	0.33291235937700764	-0.0441246134211829	-4.72546100473975	-6.031311780811491	-7.890202085998634	-8.155924449849149	-9.559418202017769	0.468	5.544754851427972	0.2880759963210158	0.1823112631889312	0.19427223132643565	0.33534050916361946	0.730809110161716	0.7435676098151476	9.068642337548142E-4	0.9732772069375379	9.068642337548129E-4	0.9732772069375393	0.7072021342463106	0.24737256514936157	0.4292030554275048	0.2835884135605951	1.508099289629073	1.4814328132454706	0.23527453484206698	1.7889113985797571	0.5222972510082581	1.224192003309342	0.16871809838728974	1.443035571748815	1.1292063611465322	1.6307191432441854	0.23165002360033365	1.0	0.0	1.0	0.0	1.0	1.0	0.0	1.0	0.0	1.0	0.0	1.0	1.0	1.0	1.0	10.0	-55041.68108746129	0.0	0.0	81.0	-1247.2078535047062
60290000	-56727.33301799381	-1285.347487284996	-55441.985530708815	0.42472078391615636	2020.9150052434811	50.20018131400555	0.40848524909383815	-1.0221609240266167	2.858632533430778	3.5368250033150153	5.047873403453246	2.9486261951475274	2.456108665996816	2.395977135355395	2.477094691361459	2.6015313221808514	4.192990345086134	3.8705494454207585	1.3973493178648155	1.2857413628109982	0.6663008390910559	0.28758202834961094	1.9451831296108613	-0.4483556258754915	0.8410597487839677	0.3307454034848867	-0.035402386967363864	-4.993682433977809	-4.741995209487771	-5.651433583719436	-3.2336123025732406	-3.815944769895933	0.468	5.152439497859187	0.2891525748628659	0.1757861961749434	0.19610878220558564	0.33895244675660713	0.6462660614892733	0.7242121670745314	9.034635894502413E-4	0.8582086407616958	9.034635894502426E-4	0.8582086407616968	0.6621893454172356	0.30669441773121653	0.299091133807397	0.09020592213286083	1.7076538026196963	0.769135222742984	0.04771182593705986	0.9990775196579859	0.27971202314155613	1.4419895332110682	1.1795472776601317	0.6036126036664252	0.5142626595554984	1.4120344065335697	0.43461143025027676	1.0	1.0	0.0	0.0	1.0	1.0	0.0	1.0	0.0	1.0	0.0	1.0	1.0	1.0	1.0	10.0	-55051.699961071805	0.0	0.0	88.0	-1226.4436929296285
60300000	-56742.48998524684	-1313.1856554354392	-55429.3043298114	0.421915977110824	2020.9178100502866	50.559893944609854	0.329810433637901	-0.7406458738430772	2.4961467403920867	4.632461827957963	4.451079716713231	3.119112298655667	2.4683053141294864	2.839804563619641	2.309671534195802	2.7858015758904577	4.0423982620052845	3.596874269574832	1.6614402372298882	1.0399052050233506	0.8077926086049844	0.4149902643886114	2.075821839214965	-0.21478699979660779	1.1893244911581975	0.1997282500671224	-0.27491181253778274	-4.87087100186997	-4.888503092354953	-6.1013400640875215	-6.715186354380196	-7.9266265661039	0.468	5.740443099756957	0.2917483857728055	0.18066934148146688	0.19384059182837557	0.3337416809173541	1.06444893829418	0.7950194452402127	9.606397040610133E-4	0.8229026952205928	9.606397040610133E-4	0.8229026952205922	0.4897271217743323	1.7988114991544286	0.5329483835028784	1.3819438206836303	1.3783656127870865	0.9874054274456028	0.5252134917307044	0.5319429625315235	0.15030961097115533	0.8009486153016265	0.24194648920422046	0.5916766763069798	0.8666542353956591	1.861400627080563	0.8367141602304237	1.0	0.0	0.0	0.0	1.0	1.0	0.0	1.0	1.0	1.0	0.0	1.0	1.0	1.0	1.0	10.0	-55049.350714651446	0.0	0.0	82.0	-1252.7757188269177
60310000	-56802.88053257321	-1337.0237177133247	-55465.856814859886	0.4183155837065255	2020.9214104436908	50.393972261182	0.4348348666421067	-0.552258631999679	1.532987408777889	3.3990686461158814	4.653709727673767	3.7001625895729267	2.9803307328060478	2.859513918001856	2.316563609687974	2.5348288306319575	3.152096102336012	3.6748911826352195	1.6110367713276803	1.4261180138161755	0.7091665702837351	0.33600735614835886	2.289955566203708	0.041840380479257144	1.347803829846952	-0.30986890657664357	-0.48431169350609715	-5.24706356424498	-6.202112563268344	-7.911338373223613	-9.487521526503746	-8.950967648622893	0.468	4.697870335077544	0.3002174924910692	0.1810100330670427	0.18561193251970892	0.3331605419221812	1.242454693282889	0.7725338717742973	9.295216930605107E-4	0.8947824946615613	9.29521693060509E-4	0.8947824946615607	0.8602488340431457	0.45442983798384057	0.5237752322445551	2.0437891437944424	1.6226174727450116	1.0105235580106602	0.5402833883729253	0.7095127630062223	4.646539926183425	1.0892949007108301	0.2639382601821555	1.1918522294769485	0.6718402606648037	1.071975305205753	0.5536311440815628	1.0	0.0	0.0	0.0	1.0	1.0	0.0	1.0	0.0	1.0	1.0	1.0	1.0	1.0	1.0	10.0	-55094.94165929737	0.0	0.0	85.0	-1268.4574244773166
60320000	-56764.946649582256	-1316.4137171226273	-55448.53293245963	0.41859638588131015	2020.921129641516	50.69477912048686	0.31764920181760464	-0.2883123071229595	1.4301928018120582	4.395078807521246	6.595897074584858	4.289588916751573	2.331938938248439	2.4274542827579	2.6582670572555225	2.594982426603092	3.392747894658978	4.23238317286437	1.8887306899761678	1.3725013506752253	0.3736620307980615	0.6524566697999337	2.809897791788506	-0.059853973581106584	1.375335821519418	0.11715181175961711	-0.7881206983687404	-4.655954673952705	-4.587084346631904	-1.130332297114773	-1.456511113441242	-2.651117617008563	0.468	5.767847275398229	0.2901645743928281	0.1814264121156083	0.19071790719054596	0.33769110630101956	1.187377506519414	0.7868745082267947	9.2317781848261E-4	0.9029017062633916	9.231778184826092E-4	0.9029017062633892	0.5021207142698236	1.409758326687569	1.372217854315243	0.1573731657906462	1.799407245575936	0.7150104177947731	0.4154277694105621	0.47756119989660095	1.164056522007761	0.9668172298775543	0.12106347369846168	1.4189468199122865	1.052862377145995	0.9457357532401163	1.2241655828890607	1.0	0.0	0.0	0.0	1.0	1.0	0.0	1.0	0.0	1.0	0.0	1.0	1.0	1.0	1.0	9.0	-55062.32572400312	0.0	0.0	86.0	-1252.7862699189784
60330000	-56753.064524835456	-1323.0853250284408	-55429.979199807014	0.4166643057808292	2020.9230617216165	51.28789024161578	0.31648163150634956	0.038012126878477215	1.8548111938057534	2.161948383518271	5.958254395510639	3.8198561561783615	2.688185190565469	2.5211100876768375	3.098678749989406	2.697267381346904	3.2466439353836622	4.555463838540483	1.8826828935702105	1.4055958424939976	0.652500753728609	0.4586603574667224	2.879754769848415	0.08737990655498099	1.4946755229385527	0.05577769565051766	-1.2985949044077836	-4.94497548717589	-8.931507319765348	-6.966104659483504	-5.1582848245845945	-6.519834842924186	0.468	5.369870837003482	0.2885357489429427	0.18135286952449856	0.19436298918434564	0.3357483923482151	0.9228371324485342	0.7738013443563958	9.167882826319447E-4	0.7639366356038326	9.167882826319484E-4	0.7639366356038353	1.4507426864544655	0.005756509937808829	0.5448693193776236	0.5513515699742955	2.141896306564923	1.659393866786326	1.1721419773470545	0.6323969068705522	0.13560504324741857	1.6809725777652844	1.3876856434644078	2.190075657001608	0.9838143880184684	0.5975577523332773	1.305929492551457	1.0	0.0	1.0	0.0	1.0	1.0	0.0	1.0	1.0	1.0	1.0	1.0	1.0	1.0	1.0	12.0	-55056.55424372096	0.0	0.0	75.0	-1257.6316936871876
60340000	-56713.089105164014	-1292.4476586115786	-55420.641446552436	0.416890899738512	2020.9228351276588	51.383922045537645	0.24337781870449693	0.21142062434600353	1.0301427523248796	3.0849502078372852	2.9782752285112606	6.011738469528786	2.8795911647189336	2.252788095834184	2.8756128841088366	2.220512662059538	4.026307917059187	4.001026686623805	2.202698534870975	1.179642907420531	0.5177849379108115	0.7278951149828249	2.5283945843202886	-0.25474904562676315	1.3916048599020536	0.1839224727329919	-1.1087190802502098	-5.228522813863846	-7.827883209948904	-8.80147067229462	-11.037256205189593	-10.17457481694086	0.468	4.826086990734712	0.29052375688498067	0.1804153167464865	0.19388394007501503	0.33517698629351966	1.6922390129246994	0.8216596762424634	9.037352741550936E-4	0.6502042184800981	9.037352741550948E-4	0.6502042184800998	0.704688571329705	0.5874114190358443	0.381876946151561	2.9972353682569888	1.0744832160410627	0.8838374883680785	0.7707074707047894	0.7857448515237022	0.03993376132909758	0.9789060669933107	0.02442570282459632	0.8783973819441642	0.4936963004576165	1.4193388298759853	0.9481632277908578	1.0	0.0	0.0	0.0	1.0	1.0	0.0	1.0	0.0	1.0	0.0	1.0	1.0	1.0	1.0	9.0	-55050.18754824748	0.0	0.0	78.0	-1241.6375038204928
60350000	-56697.54269203573	-1304.4369806390116	-55393.10571139672	0.41648521876194605	2020.9232408086355	51.60297713329233	0.20300115440587038	0.5827528095512814	1.9648257828041487	3.1683966080235835	3.6557535128606897	4.078163890523088	4.014026400901131	1.8927147565147417	3.560775658623288	2.517202562779175	3.531997523060104	4.751061124801722	1.944681442047705	1.1779782444823486	0.6390896779532836	0.6733144057123522	3.0622760763097725	0.1339011386474305	2.032653881822373	0.09033766605977223	-1.0650825990351322	-5.193624953100949	-7.616458724045247	-9.135903731963499	-12.965235833737367	-12.627242952394774	0.468	5.202486793506337	0.28716107689339837	0.178012719971105	0.19248060531547706	0.34234559782002144	1.4765768091173346	0.7883080143813203	8.909411405305965E-4	0.8674026837720461	8.909411405305974E-4	0.8674026837720473	0.5131832248849557	1.3898500424894522	0.0800077212043267	1.8123604938329616	1.001656839379533	0.6196413083799442	0.19601399846982206	0.528212466577268	0.12946500822472543	0.4351827417681299	0.14021832260621692	0.933263101202257	0.4844392272818532	0.6619248839429563	0.7100159967619945	1.0	0.0	1.0	0.0	1.0	1.0	0.0	1.0	0.0	1.0	0.0	1.0	1.0	1.0	1.0	10.0	-55038.94919051559	0.0	0.0	76.0	-1243.9998773000664
60360000	-56758.75067944075	-1334.5328696908553	-55424.2178097499	0.4165651282297921	2020.9231608991674	51.51707186075937	0.411807332011798	0.05699726411375407	1.9972240826891197	2.1603494586475698	2.5835877631987554	3.4284633711433856	3.565839498559038	2.036677018066608	3.5321219496268226	2.4833202334708515	3.354137732809087	4.139328825014268	1.7144724200482573	1.190938225367121	0.9851941265975854	0.6622208807678144	1.9689268763631267	0.2497168474123741	1.3329424087416597	0.5124799570656146	-0.9279434372546913	-5.160211279718379	-6.897496092278972	-7.456248715724405	-5.939716255604004	-10.724751974340236	0.468	5.072967362938932	0.2884502513953404	0.1799433256775429	0.19127003854676786	0.34033638438035074	0.7175524799445777	0.7646228790950839	8.794961778082357E-4	0.8726909418414194	8.794961778082369E-4	0.8726909418414184	0.2106234327770545	0.9014552062335033	0.250419598964968	0.180049041835276	1.991577435814026	1.3132086225909625	0.027010158592121285	1.1364983873332877	0.30345085384877113	0.8375834426702697	0.5169650975534674	1.665951319376361	0.3694504946862481	1.558196984370442	1.0058265664883368	1.0	0.0	1.0	0.0	1.0	1.0	0.0	1.0	0.0	1.0	1.0	1.0	1.0	1.0	1.0	11.0	-55059.745149640454	0.0	0.0	78.0	-1269.9495539151073
60370000	-56750.55570290662	-1346.758452081066	-55403.797250825555	0.4214243560063638	2020.918301671391	52.2377405664093	0.24179293641227292	1.5987139249481552	1.11693722802669	2.8193335593812123	3.6971850631304957	4.0137024451743555	3.0150626530520643	2.049712294493296	3.295111904709558	2.4024681366650644	3.1863375641387925	3.4343382990077465	2.298329906314224	1.2740759638160049	0.7658646283589464	0.6894017471141539	2.86384510138152	0.07667300034600863	1.9032973525310897	0.8085707908681453	-0.5472945919897824	-5.377888419582783	-5.871128618703945	-6.913026304794418	-9.346472419141179	-9.375789552201761	0.468	5.181595120430322	0.29249269693688673	0.18160270961858774	0.19234288638562239	0.3335617070589051	0.6857109013006841	0.7418275672590726	8.84449073028248E-4	0.5758595246299025	8.84449073028247E-4	0.5758595246299021	0.8351960349842138	0.14759628116005402	0.46126755671798536	0.5706667149020651	2.2670206248953315	0.9385538153146177	0.005202091233913797	0.7191943368807332	1.1038154009613994	1.4004151791462907	0.17821730359265917	1.9417188015130198	0.6164524873423582	1.6455480924035681	1.4207335276189754	1.0	0.0	1.0	0.0	1.0	1.0	0.0	1.0	0.0	1.0	0.0	1.0	1.0	1.0	1.0	10.0	-55040.12053176422	0.0	0.0	73.0	-1298.007767118775
60380000	-56745.09459300455	-1298.8112211368552	-55446.28337186769	0.4185660130677384	2020.9211600143296	51.321650367033186	0.2747171741330987	-0.019683573916905228	2.075645354280234	3.17779300848357	3.1267588827898907	5.2315093619199775	4.289329661743426	1.4342230146762995	3.668476388912213	2.617743820129219	3.221395028356064	4.390291164695886	2.033555205006934	1.2366419582859332	0.43842413985290735	0.7960741498928476	2.4188614329059273	0.009138730484510584	1.315295878336656	0.5768253817323518	-0.639574440220144	-5.409942096978101	-5.506950107008735	-4.2660860804364535	-4.332365475481588	-1.385986872925396	0.468	5.00117721577914	0.2917547798533835	0.1788938937032453	0.1923640481487618	0.33698727829461134	0.5412857263739183	0.7373485420309286	9.168752109073477E-4	0.7018622994021748	9.168752109073465E-4	0.7018622994021738	0.9827902906592573	1.5706264358426818	0.23085856595588802	2.380828286506339	1.936310369221609	1.3257611518009387	0.03954783853664712	0.5443443610365554	0.05860667877371905	1.3085721126341952	0.9657580503556811	0.9049420937986253	1.0431609765224792	1.19717918771347	1.2937323830112313	1.0	0.0	1.0	0.0	1.0	1.0	0.0	1.0	1.0	1.0	1.0	1.0	1.0	1.0	1.0	12.0	-55068.83808985618	0.0	0.0	79.0	-1238.2224605354186
60390000	-56741.19794168645	-1308.2602748124107	-55432.93766687404	0.42471803802259916	2020.9150079893748	51.43049498574321	0.2676244210107635	0.6565121535493788	1.4883647045893473	2.488656749744839	3.5716869049253392	4.135299215793269	3.1228863955887007	1.4915025327100995	3.679136425013582	2.490428980053182	3.593094955001606	3.7498549356429502	1.759269507090958	1.1520033026893621	0.8547644084073438	0.735299335525077	3.875232611536129	0.015206122104813492	0.8330915962873596	0.23132237536957892	-0.46830172493679756	-5.310589421246218	-4.728577019328807	-9.807345649905503	-8.158034962386083	-10.73251394848629	0.468	4.627111995491457	0.2889600963108758	0.18033692518579236	0.19035248532899118	0.34035049317434246	0.5879829102320498	0.7464044024251656	9.266047352347779E-4	0.747018514795168	9.266047352347775E-4	0.7470185147951688	0.6407272290366481	1.6950790060452154	0.5355979703552386	0.07420368517849	1.5800457244941555	1.51663188774985	1.0221371597194637	0.8489331482185059	0.3028351084196136	1.1032237257929	1.974789670396754	2.0929615449767565	0.8883640533300222	1.290528262631833	0.39291610508462327	1.0	0.0	1.0	0.0	1.0	1.0	0.0	1.0	1.0	1.0	0.0	1.0	1.0	1.0	1.0	11.0	-55054.52608321195	0.0	0.0	77.0	-1247.4179484304723
60400000	-56737.307244648866	-1332.5801003208871	-55404.727144327975	0.4169946412306054	2020.9227313861668	51.62623246617364	0.2877912966891561	0.47886836744891137	1.5384827422415828	2.7752750080839754	2.719542996041629	4.0327571801265885	3.3027159183390116	1.8306251820360764	2.9667840423122978	2.4333819030568318	4.065466793892006	3.144042123767526	1.8643393093118557	1.2613242079689655	0.7884114265956114	0.6747747274742092	3.48162845760721	-0.13153827715454905	1.707068003495741	0.5418079939802216	-0.8807061380554808	-4.722173989539116	-5.343319149323481	-4.817456616520692	-4.417705623266208	-4.117415453044168	0.468	5.340098914050761	0.28817595812669955	0.1804516558077983	0.19610062192872124	0.3352717641367827	0.6889015918790323	0.7590920002868085	8.809595013047378E-4	0.8389746176430002	8.809595013047393E-4	0.8389746176430017	0.8414743870989362	1.44711275181811	1.1628855382677665	4.193122359591945	1.343756022492929	1.8513214132690254	1.4907396246371163	1.1855709312741394	0.32250380776877285	0.49386080679821004	0.8202078611449412	1.8327176898739435	1.0576033991576153	1.8226237204147446	0.7127188231983691	1.0	0.0	1.0	0.0	1.0	1.0	0.0	1.0	0.0	1.0	0.0	1.0	1.0	1.0	1.0	10.0	-55032.18876687562	0.0	0.0	85.0	-1263.8539811144983
60410000	-56747.121715479916	-1329.0368553016278	-55418.084860178285	0.41685168146419577	2020.9228743459332	50.89956539061113	0.4493161777156467	1.2214080010766595	2.5392965252684028	2.7755501311400144	2.621337085421141	3.9667615769249998	3.4897631020597086	1.9156204949448308	2.9976313024665266	2.379133770443816	3.7192520753518155	2.688951706811989	1.899896379889029	1.3804773729998376	0.6374397771838544	0.5317263711405424	2.9751723687854215	0.03349189453749596	0.8038665776651076	0.6237615341000688	-0.4561487935509093	-4.934718079739556	-6.667039088844695	-6.535461827520211	-5.95533089018641	-6.02306288735228	0.468	5.202005265605802	0.2896536414451196	0.1798679525315868	0.1923393156357253	0.3381390903875702	0.5382748118774296	0.7140253047051703	8.802774184612345E-4	0.9300950424096311	8.802774184612361E-4	0.9300950424096329	0.3534052839455583	0.6457481065100286	0.413064381128388	1.3478232820596134	2.118787582435481	1.8732021045680145	0.5945250669904463	1.274781665297832	1.075858655741677	1.2535564181507695	1.2761612467400938	0.6328263093948232	2.05275478699803	1.0110610701026537	0.6380787270959287	1.0	1.0	1.0	0.0	1.0	1.0	0.0	1.0	1.0	1.0	0.0	1.0	1.0	1.0	1.0	12.0	-55028.024149542274	0.0	0.0	87.0	-1255.6629984533217
60420000	-56763.2322976021	-1343.9342200683298	-55419.29807753377	0.41768039078550534	2020.9220456366118	50.92355255571223	0.3161111034482683	0.21201874244601748	1.476034874240101	3.0423676522560514	3.3997827767429647	2.6276588136915735	3.955334574104377	2.0173791172610875	4.382277259582205	1.9284335341641698	3.4869992135464187	2.964976993610066	1.8492966001521434	1.4731528580297795	0.5193843618671277	0.6936511734828728	3.3819617126398	-0.3602340200585008	0.720519138541314	-0.07291645359743275	-0.432276747336747	-5.022486325467888	-5.458667718555428	-5.333976564185135	-5.009763403194258	-3.7762480597994728	0.468	5.354494981784709	0.2953439246203849	0.1794181256448144	0.19090324092558766	0.3343347088092149	0.9258559878038068	0.7345414609299854	9.353824693566663E-4	0.8771155616164809	9.35382469356668E-4	0.8771155616164831	1.404918178622025	1.250082362594174	0.227566205840891	0.20277254785495524	0.3647549931748624	0.783580959089519	3.7773214709038516	1.1642107307810556	0.47527330916349647	0.9217552647362979	0.1703761636733825	0.8747211824874467	0.4817308816766996	1.593511716975266	0.7071034035944587	1.0	0.0	1.0	1.0	1.0	1.0	0.0	1.0	1.0	1.0	1.0	1.0	1.0	1.0	1.0	13.0	-55043.3686554391	0.0	0.0	78.0	-1272.516608169062
60430000	-56744.02356809998	-1345.625327014049	-55398.39824108593	0.4164895462167824	2020.9232364811805	51.354678833166666	0.31256005266654013	1.982863645831672	2.9857085829470145	2.6804557081044673	4.041306720845294	4.120636481838301	4.244959769037062	2.0969021095571225	3.3468226736827624	2.168415442976931	4.171778399721094	2.9969575508527573	1.4796069778145913	1.5657730213645291	0.35779690144370047	1.2274229060104187	2.5727678981186934	-0.0941110402128849	1.543168067844739	0.3453039897136733	-0.9799633256201135	-4.752612249400831	-4.305269948600537	-3.911166612740208	-0.48036944984691754	1.2451245302646035	0.468	5.416777607687844	0.289884297329328	0.17854467724051176	0.18972738367441389	0.3418436417557482	1.2482920821319379	0.787022214630284	9.126962222060034E-4	0.8851825157581857	9.126962222060055E-4	0.8851825157581864	0.4798706479102951	1.0231361071944183	1.1547626886840305	1.788003057920201	0.9920613035483256	1.2980308583932605	0.04331248037652914	1.2501290822111528	0.36216949533902976	0.9737603985600853	1.4709574343464369	1.2661281064626355	1.1172743886411762	2.032036232952698	0.4190620481315043	1.0	0.0	1.0	0.0	1.0	1.0	1.0	1.0	1.0	1.0	0.0	1.0	1.0	1.0	1.0	12.0	-55012.44312775701	0.0	0.0	81.0	-1273.9396609105654
60440000	-56713.362335260514	-1331.9973674057346	-55381.36496785478	0.4462372678361723	2020.8934887595613	51.661759374943486	0.5006346976152929	1.9088852260663502	2.4732718701056804	2.6191047351553176	3.7892223879563187	5.187780104695118	4.7716210288187035	1.874761392461657	2.8310406433636324	2.740139192631191	4.038549292633203	2.8769365677070056	1.7350755603080763	2.086950533470209	0.41978333334204115	1.4457584915403663	3.279699040365823	-0.31710222965599	2.0140443701196737	0.09808377570092844	-1.122791764121001	-5.026045240513001	-5.228686624840958	-4.412480766169577	-3.6364138586057932	-2.4620458375059027	0.468	5.533373317530595	0.29084380707958074	0.17953303337327822	0.19385429727316622	0.3357688622739767	0.7008374199105122	0.7415376355185948	8.747636189050706E-4	0.8203932955292894	8.747636189050689E-4	0.8203932955292894	0.6706685771112203	1.849076589606531	0.5472683703813888	0.18954975240273775	0.6605742750218091	1.5759299023022437	1.103658625275424	0.7243880708022353	0.9480060150887475	1.1719815752380416	0.27955366907960605	0.6752787317088984	0.8635485298971338	0.9733886325756788	0.49438017797894285	1.0	0.0	1.0	0.0	1.0	1.0	0.0	1.0	0.0	1.0	1.0	1.0	1.0	1.0	1.0	11.0	-55023.153619588826	0.0	0.0	75.0	-1269.2771287329908
60450000	-56739.50547317285	-1314.7432061724571	-55424.7622670004	0.4231849464429461	2020.9165410809544	50.9211994718865	0.3418825654513832	3.1984969255540925	1.2488902070869878	4.686286590360332	4.898219536464046	3.606886211583997	4.171446469375905	1.9177984959110048	2.7745995217311297	2.444113016630454	3.7928126535275606	2.798494721700346	1.7565974195911367	2.0806300156227047	0.3416376376852277	1.0698133784770056	2.4551420694317585	-0.1830160606231943	3.8224056082189137	0.3195575979289728	-0.8257987836433482	-5.3024858481614725	-5.803035985636701	-6.6354580745599145	-10.597161909409863	-14.038215537317202	0.468	4.253971879548443	0.2945084318984831	0.1784248670672031	0.19053847468947957	0.3365282263448361	0.5494149092264727	0.7386035511912961	8.714359583173318E-4	0.7669028884092791	8.714359583173329E-4	0.7669028884092804	1.509670464310386	0.19375270714337567	1.2245744259245994	0.25320110878734403	1.0589598027585094	0.6027522359188046	1.8314703773914414	0.5840131471783773	0.22942532408724897	0.4823835648040736	4.9981916075546255	0.9138653793142922	0.6685340325178851	1.426503895604931	0.9607820833030357	1.0	1.0	1.0	0.0	1.0	1.0	0.0	1.0	1.0	1.0	0.0	1.0	1.0	1.0	1.0	12.0	-55047.48179228647	0.0	0.0	76.0	-1249.9020221725327
60460000	-56701.22988173344	-1320.4797145827858	-55380.750167150654	0.42340104187697114	2020.9163249855203	50.41565452172215	0.22276691092301004	3.9190276973954186	0.8627451349576225	4.956432437857944	3.5350128276220336	2.8455620933695256	3.668382817992322	1.9332975736498297	2.5238486393892696	2.4524859986936742	4.684821999939244	2.9752844565832013	1.540590850403159	1.7371407062895192	0.25097144979555414	0.9030265945811479	3.104824532199886	-0.05605687218773544	2.2751729632935156	-0.27289753090589475	-0.9058458874674549	-5.301706481805737	-5.677294076965268	-3.60123792826933	-5.8705960778711805	-5.9828071617953285	0.468	5.0642421207802215	0.2905905483823137	0.18191531693286814	0.1890014711993783	0.33849266348544166	0.47701865557761913	0.7303488699879283	9.142610829320866E-4	1.0007124334064736	9.142610829320895E-4	1.000712433406475	1.072664939187573	0.3145808270637452	0.2710578520843138	0.18752432033537597	1.3336883131913895	1.3709044959184284	0.8435777578919836	0.3895060048665527	0.9080529739151192	1.0953431048600324	0.12053659197074511	0.45368118233710364	0.9620285005598729	2.1135500634871893	0.4532235133715232	1.0	0.0	1.0	0.0	1.0	1.0	0.0	1.0	0.0	1.0	1.0	1.0	1.0	1.0	1.0	11.0	-55009.71326248764	0.0	0.0	89.0	-1251.799885651358
60470000	-56731.318645712825	-1325.8483632729642	-55405.47028243986	0.4172700839884214	2020.922455943409	50.5631466992438	0.16108854341786122	2.410829737453614	0.87458512621315	3.544700497352516	2.6503854001567713	3.428978584113578	4.52996474964173	1.9433791337295274	2.801218908321906	2.965978200040879	3.6094209537396575	3.0180415483564036	1.5450103052279471	1.6727030488902517	0.5416545400948741	1.4640572867173614	2.6786330223636674	-0.002707085339411209	1.5804783268980538	-0.19646586340467928	-0.022683540193502272	-5.100463255169642	-5.430886661912455	-5.03184365097899	-3.6469760280514176	-4.0210794365442695	0.468	4.864599053577146	0.2892152858838073	0.18072809098777243	0.194861802803572	0.3351948203248501	0.6029910953318247	0.7516136661801771	9.330132835338254E-4	0.7542198865367333	9.330132835338268E-4	0.7542198865367339	0.36693149980186623	0.7175950943941287	0.5112509651589178	9.965850132644387E-4	0.6224705259601143	0.882733763638703	0.4327724151155796	0.6826647176748776	0.5634479530236268	0.6963765108099378	0.27662708175224787	0.7322491355545674	0.5896356975744702	1.0066005872263701	0.584884502875074	1.0	0.0	1.0	0.0	1.0	1.0	0.0	1.0	1.0	1.0	0.0	1.0	1.0	1.0	1.0	11.0	-55021.945218522174	0.0	0.0	83.0	-1272.9775947805451
60480000	-56736.863289263005	-1318.0535266991988	-55418.809762563804	0.4177719497886591	2020.9219540776087	49.73740524212463	0.4628286248508964	2.0136158942322395	1.2180409221379513	3.3493067417809907	3.5115410840153514	3.149269442894652	4.730602130139921	1.795171948881229	2.4656204766126173	2.3173779249172934	4.390677242067912	2.7690295124318105	1.5964509146100458	1.8569821942384912	0.5326171477576931	1.0676585457877714	2.903145796419753	0.06780192451836152	1.2622155248695601	-0.07176226932305026	-0.9414855175089492	-5.055895324384253	-6.063633150237379	-6.091221519666503	-7.280396876659521	-7.465005851983786	0.468	5.2016749144440455	0.29599193441362764	0.177682141086372	0.19078961144274012	0.33553631305726195	0.9296417480017696	0.7801877324115769	9.944886268552283E-4	0.7977689976203023	9.944886268552298E-4	0.7977689976203025	1.148663746968697	1.8508943201753951	0.458742433721721	0.0017277583842146905	1.8205633264662489	1.5234406875343052	0.9203873715783784	0.7067683406071055	0.22487017571509943	0.910851397020886	0.23985425934369187	1.4068659352099644	0.4963775825479697	2.4326154871501413	0.743001757676134	1.0	0.0	1.0	0.0	1.0	1.0	0.0	1.0	0.0	1.0	0.0	1.0	1.0	1.0	1.0	10.0	-55055.30850531224	0.0	0.0	79.0	-1257.7417763232336
60490000	-56723.37426456557	-1330.6278793867632	-55392.74638517881	0.42112551837944423	2020.9186005090178	49.628881225567554	0.22741441080672622	2.997244836504644	1.2396499038257327	3.825186743974269	4.474616273647376	2.2083865548742008	4.092346080926381	1.6668444217851106	2.721684654089615	2.168451936723685	3.4745308675098245	2.354283708886097	1.993649525058243	2.008511147147697	0.2367286588318337	1.6245192613883082	1.6502225318168147	0.361681030231335	0.906530381082311	0.1401173404979495	-0.6629214829044849	-5.099470176125742	-4.7559447197752105	-1.3692685829791849	-1.385853403100663	-2.8695131265219316	0.468	5.652960103532636	0.2925466775264862	0.17600471486925995	0.19431557380624642	0.33713303379800913	0.7107279363304889	0.742580400264028	9.278859317074955E-4	0.871159931033224	9.278859317074958E-4	0.8711599310332243	1.127788409998737	1.0862864300460386	1.1447066756058264	0.007992932858279123	1.7946972379736703	1.3937732809321788	0.6564523846347591	1.2193240621980463	1.5383191839285009	1.5487432143345636	3.3829381051556484	0.5577268631351734	1.1327244633825524	2.5242398595566224	0.8044816541570443	1.0	0.0	0.0	0.0	1.0	1.0	0.0	1.0	0.0	1.0	0.0	1.0	1.0	1.0	1.0	9.0	-55013.06853699533	0.0	0.0	85.0	-1264.6846467282044
60500000	-56720.860504526434	-1339.922152044548	-55380.938352481884	0.4192284225869333	2020.9204976048104	49.82166031401741	0.261455538013383	4.08869845864124	1.7966772418599495	2.8551459665595047	3.1171511392291857	2.7220691407088626	4.194179450542758	1.6271141798581037	3.2333375506147863	2.7136782665601156	3.395569329118905	2.785567297804576	1.6841601474681573	1.7648870114676838	0.25082688571400036	0.8118106499776314	1.6611136708265113	0.45024031415363847	1.122590015076562	0.18855070500038607	-0.7777204526945153	-4.859891053189256	-6.709812219341467	-6.942760111902695	-8.55454704547131	-6.24980722305271	0.468	5.182134443585826	0.2926863373959335	0.17831245027617776	0.1923353980203973	0.33666581430749315	0.7441477802245844	0.7287665108547323	9.325947566061237E-4	0.731462702383436	9.325947566061222E-4	0.7314627023834349	0.3587820444377663	1.6640643604655234	0.477076185516903	0.13407178039690512	0.1459978728208114	0.6345541319171009	0.9643316269735125	0.30418611038141363	0.26788902276738746	1.1863950306692612	2.313815941952892	0.8282510769491314	0.35966709867652374	1.1389333543473439	0.5723068289017657	1.0	0.0	1.0	0.0	1.0	1.0	0.0	1.0	0.0	1.0	0.0	1.0	1.0	1.0	1.0	10.0	-55005.406270004925	0.0	0.0	82.0	-1287.3732432754118
60510000	-56719.047800746346	-1314.4456642255302	-55404.602136520814	0.4258212704912403	2020.913904756906	50.26547544617865	0.46202683109030307	0.9095012835394864	1.3149444089418778	2.9901904373954165	4.3011868301009	3.1936232991732374	2.7536642685587402	1.9923791468910532	3.156080086856531	2.7418133270965583	3.610016883772577	2.205776712477915	1.6368490274688066	2.2097550687567744	0.09629344559688648	0.8407065337023037	2.3522889887980183	0.29237072161395783	0.5885218064414851	0.24960139716497792	-0.8525366801406573	-4.59087480255646	-4.36764506298862	-3.9094696175172254	-3.9974361603126765	-4.475099696677049	0.468	5.378334525269199	0.29440427996374385	0.1759298481212983	0.197543113661547	0.3321227582534126	1.0608266252511314	0.7601883185650045	8.638410671710519E-4	0.752771747576897	8.638410671710532E-4	0.7527717475768976	0.5284387280261172	1.4612534806069917	1.2450138303963787	1.4125448660500757	0.7668897670285315	0.9993500152154577	1.0866987114994064	0.48408161671900835	0.3338620607149866	1.790518918758848	0.4487202431639172	1.3363469283748215	0.8448371890687485	2.2768247523575518	1.2873323144939899	1.0	0.0	1.0	0.0	1.0	1.0	0.0	1.0	1.0	1.0	0.0	1.0	1.0	1.0	1.0	11.0	-55024.21274479775	0.0	0.0	78.0	-1252.1251282098196
60520000	-56708.48205665257	-1310.9433972397776	-55397.53865941279	0.4165904446165096	2020.9231355827808	49.79890821891695	0.20445387649049226	2.6029581091258285	2.6128396047592393	2.2235356507789708	4.885787858507058	2.86179369675885	3.136535555429568	1.7088268385733738	3.439193251398893	3.2043502948280542	3.7890220349723145	2.4422675723385563	1.593333277150201	2.290549651790623	0.1453967115052805	0.9110406436204442	1.9103769806104427	0.26406484254736173	0.40048590580041427	0.27468240771295827	-0.40039811595493735	-4.795763067049476	-5.197910834921538	-2.6942812756181382	-5.4914872353183934	-2.6950178437516765	0.468	5.107999089516724	0.293743531332291	0.17801486573476522	0.19090083695795282	0.3373407659749927	0.823107058476253	0.777910801709087	9.138054519524845E-4	0.8066056992403307	9.138054519524853E-4	0.8066056992403313	0.8777915083855826	0.39148377550040725	0.5439543812302768	0.1916331962703347	0.7955932920552005	0.9307604441025102	0.419403303239505	0.457066620849055	1.9069334654728476	1.3596526430836526	0.4329803813575604	1.1359748644740304	1.0339288852930073	2.7885728046843923	0.8146858336754994	1.0	0.0	1.0	0.0	1.0	1.0	0.0	1.0	0.0	1.0	1.0	1.0	1.0	1.0	1.0	11.0	-55027.478307473546	0.0	0.0	83.0	-1249.8397108381039
60530000	-56658.44037963157	-1264.1755195554354	-55394.26486007613	0.41857714245514605	2020.921148884942	49.95445305587229	0.23998858696315792	1.5846707588642135	1.3896525718346768	3.463852911526577	5.001253565526065	3.131937997232803	3.0913727617748012	1.5235732070556538	3.0550218927969435	2.839985172999731	4.096655304307889	2.464788540893321	1.4350104675075805	2.446534654071319	-0.02793684058954407	0.9289043173570598	1.8130581833249333	0.01828119000992348	0.9095908794076295	0.4357638215374281	-0.47160164008097005	-4.588800051092236	-6.587809941258072	-6.906275684805932	-9.20898396863062	-8.80847888617256	0.468	5.09572193676237	0.28876056024784824	0.17917363161602365	0.19231766020226523	0.3397481479338646	0.7575180701707186	0.7498776430250617	9.509219407360078E-4	0.8124675202157416	9.509219407360082E-4	0.812467520215743	0.967216402917663	0.23972797468922144	0.5102169101869402	1.5276179950005127	0.8891540228910995	0.8782555188017649	0.9866688471389402	0.766265444439152	1.3905073088057929	1.6642332110761064	0.5416849074779754	0.9990904601049531	0.6793124637038014	3.027444838344251	0.7454471436219235	1.0	0.0	1.0	0.0	1.0	1.0	0.0	1.0	0.0	1.0	0.0	1.0	1.0	1.0	1.0	10.0	-55021.35502488218	0.0	0.0	82.0	-1203.0517586747928
60540000	-56682.63920100481	-1296.6269215775096	-55386.0122794273	0.43519363871242955	2020.9045323886849	50.855236936363376	0.17093632062702704	2.092758777856455	2.008705050492583	4.027144878165027	3.8196023058239583	4.4433686066353655	2.7828088221749003	1.7436156321577108	4.243913841079231	2.8251005622517114	3.519469325203826	2.269766385590783	1.3397480812510727	2.9395932868916943	0.08673657080001082	1.4542562357096398	2.3148306738912643	0.04117229307144505	0.8011715659608278	0.45354590262563227	-0.7032061399037228	-4.714258224738674	-3.8724693965652897	-4.877478280209677	-0.60486062521906	-0.5165388415897274	0.468	5.624729024391871	0.290216408950405	0.1805835905558657	0.18975034165165514	0.33944965884207584	1.4572854215640565	0.7924599508329218	9.077595618182064E-4	0.7716699240303507	9.077595618182071E-4	0.7716699240303507	0.970356088095886	0.613882244389352	1.3669796285547278	0.4976989080422795	1.3965960965124375	0.9271518029903763	0.2148945363712997	1.5105617758653922	0.815832913881041	0.869549821066316	0.6261530950934592	0.9163432317844485	0.5896284573959514	1.9421517395937395	0.7088577965336111	1.0	0.0	1.0	0.0	1.0	1.0	0.0	1.0	0.0	1.0	1.0	1.0	1.0	1.0	1.0	11.0	-55008.732058241614	0.0	0.0	83.0	-1235.3665811088724
60550000	-56726.59080252418	-1343.205345879055	-55383.38545664513	0.4180365415744005	2020.921689485823	50.4429165243933	0.2078470376925258	2.72810580355576	2.1405102963889	3.7837005391173464	3.4078122072811	3.443454144750731	2.6843851686842686	2.124711050367972	3.490303268257643	3.0030494642326153	3.7470309125841115	2.950424176109115	1.1900874237865497	2.806790703797953	0.3021897883966712	0.9954598368119516	2.4681428893146826	0.24620760667795152	0.7160290394384495	-0.2994325516017047	-0.5353604416075927	-4.528440815343952	-4.59359630196579	-0.13639257797458804	0.08532210179922117	-4.998780855021266	0.468	4.858650093509586	0.29279285659929244	0.17767289066917513	0.19647497842458866	0.33305927430694543	0.859521300176085	0.741472440234747	9.376685976408483E-4	0.7592968186092106	9.376685976408484E-4	0.7592968186092104	1.8705867636761448	0.3681391562197125	1.0829672182415848	0.0676748576432822	1.5958876687090862	1.0182764305131171	2.102051519022887	2.386674608430057	0.42182072106078783	1.7959339806101393	0.4214594849829571	1.4881538255586795	1.6675512405069555	2.5479392130747915	0.13515170518497666	1.0	1.0	1.0	1.0	1.0	1.0	0.0	1.0	1.0	1.0	1.0	1.0	1.0	1.0	0.0	13.0	-55002.78963536005	0.0	0.0	83.0	-1274.3371868838558
60560000	-56689.01660974296	-1309.7076992507698	-55379.30891049219	0.42199731257602124	2020.9177287148214	49.68958644518596	0.35275540850698095	1.9052661881483748	2.4189023054337007	4.489217808125633	3.795680749195462	3.8587703734115095	2.0739701986523493	1.989269147268724	3.5208488230849317	2.693567832333345	3.150264467883642	2.666978290195175	1.2252129584694276	2.513620996231469	0.31812111857505926	0.41528594693934	3.1878467025730606	0.2536238018562603	0.11399937868571043	0.0664970424854392	-0.7051377212935592	-4.1060546317351525	-6.071266640447955	-2.4375900108769675	-1.1359003001908183	-0.6645946906114979	0.468	5.1578839320954275	0.2913590169339283	0.17771322942673887	0.19575456878124647	0.3351731848580881	1.2049003742972366	0.789022226106439	9.070511881132606E-4	0.7420376562578587	9.07051188113262E-4	0.74203765625786	1.440971825049608	0.05618507800369073	0.8697143380314457	1.5704046279882409	1.5295723199298454	1.000656936518594	0.446377072292006	0.6814984779506065	0.2527011181450212	0.6224428992990481	0.07226667375354048	0.49369924293955003	1.0200015835619725	1.795261022555341	0.12472416057033467	1.0	0.0	1.0	0.0	1.0	1.0	0.0	1.0	0.0	1.0	1.0	1.0	1.0	1.0	1.0	11.0	-55014.24590986504	0.0	0.0	77.0	-1252.7228139631131
60570000	-56736.18585983668	-1306.7689430387686	-55429.41691679791	0.4233607854189811	2020.9163652419784	48.9465683817368	0.19170881433184728	0.6550811829052717	0.7899759882838147	4.280946389892877	4.710814069967107	2.900717906385212	2.4082996784444433	2.1687128324368627	3.2556015925318644	2.7958539077759634	3.699732666449344	2.464418234458746	1.2998371842806333	2.249254964931086	0.3607802399270608	0.4597652339006864	3.8048609761957417	0.17610762501023725	-0.04485073797873183	0.2533700227239811	-0.666495629527823	-4.442115120914755	-4.750198052377291	-2.8921567405250177	-7.808657517702606	-6.411437754335778	0.468	5.142618808720098	0.28961579909811613	0.18180983065558093	0.1949310979292728	0.33364327231703184	1.0640207012190175	0.7977755737177007	9.579297838755459E-4	0.809255163773629	9.579297838755471E-4	0.8092551637736307	1.1802045123083236	1.1032663354981742	0.4061436067147711	0.8184441028589071	0.595679511698724	1.493801229834298	1.1414728337627547	0.9399712980790706	2.880176314388	0.869685300276433	0.3819903941577774	0.8923793284988453	0.4833823025918846	1.0460015901732713	0.5839892267807373	1.0	0.0	1.0	0.0	1.0	1.0	0.0	1.0	0.0	1.0	1.0	1.0	1.0	1.0	1.0	11.0	-55042.83350058617	0.0	0.0	78.0	-1245.0496221666053
60580000	-56758.56710200228	-1340.9317169166484	-55417.63538508563	0.41658910295452123	2020.9231369244428	49.38863871169219	0.20713406613591392	1.8013605991541715	1.3539269614725962	4.783866712494971	5.384087616514052	2.8126574690138377	2.9122683159470473	1.8331621217270024	3.2771311221882815	2.8407696381312046	3.211718855096115	2.6503853168751523	1.2866505335349778	2.134402817484872	0.542878209952101	0.6908988574014473	3.290387991491244	0.15839687750301246	-0.039303280130846385	1.675394055480795	-0.6249017008439606	-4.1761119636912625	-7.566803315996189	-3.8421570161151126	-6.243571454714278	-7.541463841766839	0.468	5.463699209700064	0.29204581621579184	0.17717733909719552	0.19318314635711276	0.33759369832990166	0.5993139080225989	0.7285013415270287	8.807751937483573E-4	0.8773947928909598	8.807751937483556E-4	0.8773947928909593	1.8829333702322486	0.13581522803840232	1.5369551296800197	2.477661147266212	2.94779741930613	3.9350687628427794	1.0682792283653477	1.6694317995795227	0.2741651856128869	1.4612793077937483	0.9646151748368362	0.654397795938039	0.9828389164227307	1.979196873180802	0.29185212499486407	1.0	0.0	1.0	0.0	1.0	1.0	0.0	1.0	1.0	1.0	1.0	1.0	1.0	1.0	1.0	12.0	-55025.65405205101	0.0	0.0	83.0	-1266.4609135437872
60590000	-56715.313031579484	-1329.54890705503	-55385.76412452445	0.4165472898880544	2020.9231787375093	49.9005234966139	0.25819031924245317	0.8530891205609021	2.2294628944441914	2.762343465376648	3.4695076438292296	2.3865427208798975	2.622830547353522	2.071283524642408	3.477745803710298	3.040976791323076	3.841592904826043	2.6368177224810587	1.2976838287538914	2.3653772999414175	0.2225010064372675	0.5737043069699638	2.7485247109394173	0.024171885112070163	0.14001024257892788	1.1334230076570442	-0.7357398553258664	-4.581571432412197	-5.793692731494288	-5.410378466098226	-8.075205724946128	-8.442296171364372	0.468	4.708426951836266	0.29059838544358735	0.17986719426191142	0.19457767959361788	0.33495674070088516	0.8117423503524134	0.7744283113285937	9.054275989292166E-4	0.8057520795873729	9.054275989292171E-4	0.8057520795873756	2.0773117650774724	0.12659312377557033	1.0225528531788866	0.1468579633831899	1.6860800723761282	1.1455034182638366	0.5847949261987712	1.4616733500155095	0.047306970173429434	0.9494317334963679	0.5654255465143442	1.229278341277985	2.630248530056585	1.9643423948554855	0.6796670846168243	1.0	0.0	1.0	1.0	1.0	1.0	0.0	1.0	0.0	1.0	0.0	1.0	1.0	1.0	1.0	11.0	-54998.7617761842	0.0	0.0	89.0	-1266.0725187715043
60600000	-56740.19735032028	-1323.0209775693809	-55417.1763727509	0.42562282483492025	2020.9141032025625	50.436581692060955	0.38588404608206345	2.5361765397182223	0.7422893500693554	4.848029177114029	4.415194487968572	2.984031026676313	3.1027639733084746	2.0034266226057347	3.1017321148973136	2.76774902646246	4.25297366536601	2.8482248965394126	1.1910502557141043	2.267817294326946	0.11269316666611687	0.575567312579861	2.879193631266756	0.24771967104739043	-0.2063368782369727	0.44083272711719634	-0.5353066556975965	-4.143400179962218	-5.665683594488824	-7.798942234236024	-10.417606848880661	-11.983943596188393	0.468	4.952699208650603	0.2907026166384814	0.18230743995690177	0.19103313433120617	0.3359568090734125	0.801105561722172	0.7477045893336683	8.963041918148582E-4	0.7454532946676639	8.963041918148556E-4	0.7454532946676633	0.6837122399405667	0.21817955790762292	1.348711398336898	0.8057272638796472	1.4381092464964471	1.4131543243045983	0.3577203815756346	0.8330798326783503	1.6651517512786174	1.2249167435041588	2.2515327803684357	0.9679887203432289	1.0006186962495647	2.0175319056042755	0.4085173103732469	1.0	1.0	1.0	0.0	1.0	1.0	0.0	1.0	0.0	1.0	0.0	1.0	1.0	1.0	1.0	11.0	-55014.702992183564	0.0	0.0	93.0	-1261.4311016852348
60610000	-56759.10042273804	-1338.2607939874758	-55420.83962875057	0.4165486590383474	2020.923177368359	49.38784915424214	0.18694902473640992	-0.5257782902372835	1.3961515828224988	5.337981846508084	6.182259023063058	2.585547527138455	2.9997370520588	1.8215538913788776	3.0911178209964936	2.9202807235906048	3.706633376167765	3.2614445188657117	1.3245972476996941	1.911501113898127	0.45951384664171085	0.501508251641602	2.588355914887665	0.5080982972351394	-0.6679108570576697	0.8444934448396695	-0.6393865289078275	-3.984539606051675	-7.504618426054671	-9.150000838582937	-14.821892607813654	-13.366322895325474	0.468	5.041199176356685	0.2910743131234125	0.17789599585830454	0.19507288194487224	0.3359568090734125	0.7653265894287304	0.7497316792055971	8.896119191983259E-4	1.0203347336402329	8.896119191983244E-4	1.020334733640232	1.3282403827970741	0.26662775230107033	0.5923325619426095	0.18469889524055008	1.0369573130735186	1.2130556507025263	1.7341658187258728	1.2758650664648492	0.5797061372288224	0.6203954610224055	0.31462764329781034	0.4433590220822504	0.15956068615197302	1.128849902349239	0.5171172086895512	1.0	1.0	1.0	0.0	1.0	1.0	0.0	1.0	0.0	1.0	1.0	1.0	1.0	1.0	1.0	12.0	-55023.62503491475	0.0	0.0	85.0	-1267.4072339536547
60620000	-56735.966089843605	-1318.2117266265145	-55417.75436321709	0.41629801477226175	2020.923428012625	48.41047417023418	0.35136653885763	-0.38832992148594225	1.3777035842291494	3.709331654490003	3.4239031774993527	2.326277438762034	3.6352663641223977	2.4601730724805266	3.125734638707472	2.3212695503782808	3.440080545332976	3.642626074109697	1.2214415260226854	2.0027218439894265	0.3885045014326723	0.8004903095126253	2.483251993417856	0.1979603983854636	-0.5347495564737063	1.1672636475421925	-0.7549529335625799	-3.409070748759512	-7.3956764292862855	-4.82532259878764	-3.214557375145004	-4.016753251653169	0.468	5.692694700266701	0.2913179119561446	0.17919268388026463	0.1929607241489105	0.33652868001468206	0.5797561351093794	0.7065652760820933	9.702910480067583E-4	0.7767976111800418	9.702910480067587E-4	0.77679761118004	1.7584531845510705	0.12806219079336797	1.2934626633354165	0.8476175340085915	1.4318014070887612	2.6490117970845586	0.007468760539932975	1.0155511625875082	0.9679536797988649	1.614009094383178	0.693492665817244	1.0913043846658832	0.6891887849148758	1.359951765250868	1.0812250546448363	1.0	0.0	1.0	0.0	1.0	1.0	0.0	1.0	0.0	1.0	1.0	1.0	1.0	1.0	1.0	11.0	-55011.31115778568	0.0	0.0	85.0	-1256.9172543037464
60630000	-56729.92442094375	-1319.555093358241	-55410.36932758551	0.41648324503495393	2020.9232427823624	48.994822695673946	0.33796548150436706	0.21646177050239085	2.098172532599742	2.906580639554626	2.962809476337213	1.8843405125107902	3.3150993286405632	2.3810189008021743	3.7369853375381377	2.5556374803985533	3.7728261873701685	3.054445798159633	1.4491480993058241	1.9412478768312207	0.43427530911642104	0.46639890578583904	2.353339307352955	0.37131927554733996	-0.45769111230999615	0.7074258243846818	-1.1201278418720524	-3.632506134491974	-6.9433221410396495	-7.257954856564014	-8.151391834708202	-5.2827868174989305	0.468	5.1577176332542995	0.29511582139364295	0.17908557367938527	0.1872406132449922	0.33855799168198136	1.319342717633256	0.7777187500439129	9.365934654312671E-4	0.8868374122707424	9.36593465431266E-4	0.8868374122707412	0.7638736801169328	0.12345776258483522	0.6773328946871049	0.06313597202490427	0.9809963399829603	1.1209109628839042	0.44829098619449875	0.9180574133965355	0.15273047555747	0.8818434030390481	0.5188026830251546	0.5607063354173085	0.7395156974384207	1.4338851553357377	0.6506113342479045	1.0	0.0	1.0	1.0	1.0	1.0	1.0	1.0	0.0	1.0	1.0	1.0	1.0	1.0	1.0	13.0	-55025.14126742558	0.0	0.0	81.0	-1252.893051989732
60640000	-56724.54971272088	-1321.3343121814762	-55403.215400539404	0.4170950080485643	2020.9226310193487	49.3017116150766	0.477041950154012	-0.7904205342082563	1.5433993862232331	4.900961123971647	3.3976739785627696	2.6678487592984594	2.248744803059102	2.0490068884151325	4.555029034621398	2.287445407429066	3.899518733069876	3.3165608196479055	1.617129295707937	1.7841773707546775	0.37824418345602734	0.15450782292797452	2.613444032699718	0.3632719153888946	-0.4750561278755623	0.14299061653300243	-0.8544045849375493	-3.723835100743012	-5.643388284280272	-4.557978840275467	-5.739763545653602	-3.921255948712913	0.468	5.122488113183826	0.2907860265507855	0.1814244200785371	0.18605111151504078	0.3417384418556384	1.2194232936938596	0.764342130909896	8.669764731814624E-4	0.8656658613063101	8.669764731814635E-4	0.8656658613063113	1.0724328319241092	1.8388200505035603	0.2912390129972928	0.15535961914691185	1.1771287451014703	1.5476023343900531	0.08062822581117728	0.7955339662323209	0.7209168974123594	0.06957953237917824	0.004049119255584522	0.7427314577238118	0.37349608733543177	1.1197344481463036	0.5430535829244314	1.0	0.0	1.0	0.0	1.0	1.0	0.0	1.0	0.0	1.0	0.0	1.0	1.0	1.0	1.0	10.0	-55016.607275267124	0.0	0.0	88.0	-1261.7426345942265
60650000	-56772.36625027822	-1364.9756721021556	-55407.39057817606	0.41742650613508164	2020.9222995212622	50.134148144834704	0.42258569700692733	1.1310493443811924	2.540765160694982	3.7710171171116844	2.2091390279432406	3.3613745783034172	2.372573402923052	2.478090614508268	3.483208123845156	2.4647027909454167	3.306082233989799	3.431979619386548	1.4568814816156113	1.8081553152979475	0.5088860755576123	0.2952427648967797	2.2654497168720944	0.8045412182963452	-0.040609155153225884	0.6253834534395839	-0.8770253391744777	-3.93506141502624	-7.092943951366662	-6.625995509084403	-7.189824502188553	-9.768080347249324	0.468	5.416009470277518	0.2876365064779507	0.18069636959402025	0.1922440906046929	0.33942303332333795	1.1837798630179497	0.8065033520199656	9.453322613824928E-4	0.8576267947714163	9.45332261382495E-4	0.857626794771415	0.48050282003395206	0.732504726695764	0.27818566336624445	0.7417264812244172	0.5337594627080555	0.9517956457729623	0.10558423217817395	0.5882407521560283	0.15107174126494818	0.759931835308376	0.23113024795097148	0.5012570068634207	0.44608305851270175	0.38969883542837885	0.25400114847350935	1.0	0.0	1.0	0.0	1.0	1.0	0.0	1.0	0.0	1.0	0.0	1.0	1.0	1.0	1.0	10.0	-55017.85461531937	0.0	0.0	84.0	-1308.5794074889382
60660000	-56802.131719807236	-1409.0242092598776	-55393.10751054736	0.4176069700039989	2020.9221190573933	51.23167391660309	0.6723549108543971	2.880618370401545	2.690190319014009	3.0704273866304725	3.0595159796548477	2.615143586747596	3.1824609624334146	2.3730569747987853	4.00425479019568	2.277068163121039	3.2180588036227107	2.8237411410343496	1.5093979857613316	1.70302204120577	0.46500826877514595	0.7162187396751896	1.9266796093272351	0.7094082780329674	0.37623686061150213	1.0058879729472303	-0.5099505007101124	-3.5844027268360774	-5.582085958220908	-5.597201220977219	-7.33885420774928	-7.101284881800284	0.468	5.16018706380433	0.2905055373033206	0.17781899364315637	0.19483336006023474	0.33684210899329003	0.774905488884499	0.7244598737500902	8.965788462104316E-4	0.7551404707189595	8.965788462104303E-4	0.7551404707189578	0.9021336306682457	0.24526946314123094	0.46677850088268497	3.1119055962769084	0.8538872185211799	2.1020620144359397	0.08696868639529039	0.5347689937567304	0.04849759350251622	0.547895329404322	0.3483467603956075	0.7458173769960408	0.6591562245119461	1.1257913047457528	0.35076812643046107	1.0	1.0	1.0	0.0	1.0	1.0	0.0	1.0	0.0	1.0	1.0	1.0	1.0	1.0	1.0	12.0	-55008.35664865104	0.0	0.0	80.0	-1347.9789690316916
60670000	-56789.45477292796	-1405.6891252451642	-55383.7656476828	0.418163141083469	2020.921562886314	51.63154479003126	0.5790451145944723	-0.44526626705881134	1.9613045661734732	2.747336833533776	3.1728861309992635	2.9625105859958607	3.1705634565434013	2.7042146515339818	2.8909577730247267	2.483752354124821	3.412422044373145	3.031321479670469	1.78241259794405	1.6801908280132487	0.31617779561545234	0.6028194639833828	1.805849277345172	0.20903802989600134	0.008561307652007945	0.7117570858399582	-0.6598785281403758	-4.060528256878275	-4.982237550822873	-3.24717527312896	-3.2098700582795447	-1.9359691847126563	0.468	4.859731447860128	0.2938630657743497	0.1821526080381705	0.19206906633166446	0.3319152598558171	0.7348028785944714	0.7535327391246722	8.694674405832943E-4	0.853099593857085	8.694674405832947E-4	0.8530995938570841	0.9195822503064267	0.18975272373984473	1.0574801525452935	2.7908214624441197	0.9528380653591412	1.5145624460084146	0.06487985609623742	1.0682970083374503	0.30432124636838	0.38992944710469823	2.423949819401218	0.8569797157696792	0.5275110084760696	1.2416168835904235	0.37274123233128176	1.0	0.0	1.0	0.0	1.0	1.0	0.0	1.0	0.0	1.0	0.0	1.0	1.0	1.0	1.0	10.0	-55004.427348116056	0.0	0.0	82.0	-1341.4655278487382
60680000	-56821.95472814386	-1420.695168326519	-55401.259559817336	0.4326621633740137	2020.9070638640233	51.56239017054236	0.695537197915634	1.3475863800491612	2.550776186172778	4.334467406249678	3.406439507915174	3.192313267881861	3.7565064045715877	2.1942732488293584	2.6655522979311703	2.9698678890514807	3.90791409981078	2.953452060444099	1.9510723614124483	1.2818101964895656	0.3509666066207588	1.1081338866907975	1.555197411203996	0.32824777142154143	0.5981175444923971	0.6004629578470988	-0.4042263167106902	-3.931776275505365	-3.9196654071584875	-3.9670858392799486	-4.095934290306474	-4.3924746768651	0.468	5.480243184217386	0.29251846596485975	0.1807489127773156	0.18904980622634682	0.3376828150314795	0.6501817539848911	0.7196468042715284	9.277337063514702E-4	0.8664692054919677	9.277337063514699E-4	0.8664692054919662	1.9126158158585287	1.1039028989388138	0.786280288986921	0.4863032565284976	0.7647870480612172	2.5843619880749875	0.05404934861946654	0.8682507895575209	0.46161054581036715	0.4887844521574182	0.24351849121777813	0.7747060968077312	0.6590642310202833	1.6419180645404348	0.6730409896908	1.0	0.0	1.0	0.0	1.0	1.0	0.0	1.0	1.0	1.0	0.0	1.0	1.0	1.0	1.0	11.0	-55013.7867284912	0.0	0.0	90.0	-1354.6630854595599
60690000	-56804.057098834135	-1418.283613753586	-55385.77348508055	0.43423340977753716	2020.9054926176198	51.15603562379802	1.139002893053116	1.1052786693128118	1.3904609748237242	3.6620724754769935	3.9900608466870184	2.8349282405990635	3.687812410094125	1.9099354481384871	2.3405652804608637	3.578346529392218	3.5270441053665786	2.8260501010165515	1.958659865010063	1.5137132638600503	0.3957948722737207	1.8952486595756601	1.2612442438954876	0.5287877521283101	0.32132338026606655	0.3489743078466534	-0.3639834430864982	-3.6955528853061392	-4.264605964734651	-2.2432982050207615	-2.6315935258979124	-2.4102487404102915	0.468	5.535706401600459	0.29202967239939315	0.18084430883563102	0.19304611801495686	0.3340799007500207	0.3319637628645523	0.6895510435476655	9.292653297826918E-4	0.7859293984058899	9.292653297826921E-4	0.7859293984058907	1.0224142422240126	0.666882362728302	0.9902326079856468	0.6267455211312998	2.1639057848485037	3.3980978467201175	0.4286244452102809	1.9339381864473864	0.9980321831752991	2.0272658143743127	0.3315665804171136	1.5099158771653012	0.7001880251359217	2.4254430787164485	0.5300171366107025	1.0	0.0	1.0	0.0	1.0	1.0	0.0	1.0	0.0	0.0	0.0	1.0	1.0	1.0	1.0	9.0	-54997.01779673477	0.0	0.0	86.0	-1354.781334382675
60700000	-56850.73450290879	-1406.8596812056664	-55443.874821703124	0.4189383908941215	2020.9207876365033	50.855012988489584	1.3087950907749106	1.718892152391636	2.022598039938915	4.075363066408167	3.2744194146257946	4.017623698467723	3.403541657638018	2.1509865750661374	2.240636287147846	3.3552088199713306	3.0343973701438482	3.391816280462515	1.5631603711003712	1.382438743623575	0.4529900629116031	1.5413633315452218	0.9530612712728221	0.41135432304618147	0.7189895987797126	-0.10820750441176827	-0.17800364116518103	-3.708950755465583	-4.835838505352143	-4.478109082601043	-5.061087838258328	-5.024600570154544	0.468	5.138933886771291	0.2955797742233814	0.178923984420257	0.19278541864174528	0.3327108227146181	0.3641279594340455	0.6406994906523834	8.870164721348553E-4	0.8750606424313279	8.870164721348547E-4	0.8750606424313284	1.4117165854903	0.7288622583674629	1.0501640570309145	0.4920087918606509	1.1824464690399337	1.0458664247610756	0.3134288565577712	1.2157315392550707	0.542185274170377	0.8209037694053583	1.837257818266096	1.369793374828812	0.7276554244320383	2.353476465462395	1.3224709399411774	1.0	0.0	1.0	1.0	1.0	1.0	1.0	1.0	1.0	1.0	0.0	1.0	1.0	1.0	1.0	13.0	-55050.54518723182	0.0	0.0	86.0	-1333.3543945956926
60710000	-56839.07099669005	-1396.2154899300515	-55442.855506759995	0.42003209607032194	2020.919693931327	50.61978651008932	0.6523705513387131	0.13023739596830908	2.9740013628698585	3.2891143122185396	2.904454761583077	3.83475479631055	4.148258542979624	2.0119226299787143	2.136311028279223	3.1616596318003496	3.4168527761842453	3.2769868580741313	1.9464974849412162	1.062527881238639	0.26994619615330034	0.9723231434583345	1.3976383856282597	0.17285400443648172	1.0096595079945319	-0.18708753169235928	-0.2486214161167414	-3.5533629683193872	-4.770610104819488	-6.791733155234562	-3.077443615685736	-3.7642479518218748	0.468	5.149729051737256	0.288613536728308	0.17671303445675096	0.1936669192593201	0.34100650955562267	0.39359122019318155	0.6465085929793304	8.897884001717026E-4	0.8356102895639234	8.897884001717014E-4	0.8356102895639249	1.895392458857958	0.28119219639287163	0.9637631930251436	0.5429666175124744	0.7969687452554403	1.4078532957746293	0.613119894425656	1.0763210353723431	0.34600975712378373	0.9751568044627652	0.0618594293908168	0.910843606842438	0.6608480582051409	1.8808185859026973	0.37575409170732005	1.0	0.0	1.0	0.0	1.0	1.0	0.0	1.0	1.0	1.0	0.0	1.0	1.0	1.0	1.0	11.0	-55053.66308981051	0.0	0.0	83.0	-1333.951562321879
60720000	-56866.26862797805	-1411.988601457075	-55454.28002652097	0.4381307047404157	2020.901595322657	50.969485616700624	1.16155078505214	0.6434718175115566	1.815160017246777	2.6495961550992497	3.517691765631748	4.439435617777608	3.26535241454417	1.962682172399429	2.343368944254691	3.5812953108945162	3.2684467581158687	2.7593260937542747	1.995383097856523	1.3975987639811496	0.532925699259096	1.069585353554262	1.501322619437152	0.4719174916955656	0.220235056857207	-0.5569493273431215	-0.057390069681328586	-3.0409048295343863	-2.9940647685020725	-3.917988245966556	-4.015770872992228	-4.301494242999374	0.468	5.125356871744946	0.29458937739348023	0.1768760219568955	0.19495292520909224	0.3335816754405338	0.3459174597114372	0.6696826597699731	8.544510971081628E-4	0.8733269943698575	8.544510971081649E-4	0.873326994369859	1.1391708240493605	3.4539917933446884	1.0154888301597806	2.60731897063539	1.8309805643309218	0.7356828232818948	1.4803162430496954	0.4545207101477403	0.15969586301233987	0.743769395138896	0.15052760179628083	0.7490358445108813	1.6684166876273627	1.6697851357876001	1.9293200496173744	1.0	0.0	1.0	0.0	1.0	1.0	0.0	1.0	1.0	1.0	0.0	1.0	1.0	1.0	0.0	10.0	-55066.05640927948	0.0	0.0	89.0	-1342.1757412557213
60730000	-56821.100297853234	-1395.2153706710158	-55425.88492718222	0.41944467774420746	2020.9202813496531	50.069945935295614	0.5088905838272347	3.9648625920147724	1.5072658415234212	2.523045021986442	2.723908471152859	4.678390917849428	3.161982119634275	1.821415570435406	2.952111899422954	2.947591067178309	3.3923923475613065	3.724223599577198	1.8718788235316766	1.5842993417557842	0.3719463414904407	1.5990649981220457	1.1106657821071093	0.2751952585141211	-0.26520047588720935	-0.39763863155502444	-0.0944272156582137	-3.6746578461267143	-3.5920411594945687	-5.596546644038868	-3.761341770003063	-5.481933792176094	0.468	5.013399389202865	0.28942260546464643	0.18326234023826374	0.193454610363638	0.3338604439334536	1.2756698134002005	0.800866197211631	9.276921051384259E-4	0.6526696898570141	9.276921051384262E-4	0.6526696898570141	0.7495688735272592	0.16932243855554793	0.4532286372438744	2.3935262175512206	1.2086405146114063	1.1732444340543466	0.4780953567604316	1.242842284559978	0.27758282867296613	0.38377881675240944	0.17091390259616263	0.40677973642439497	0.39013115716103175	1.2521448214957476	1.3314819798021855	1.0	0.0	1.0	0.0	1.0	1.0	0.0	1.0	0.0	1.0	0.0	1.0	1.0	1.0	1.0	10.0	-55031.13924148116	0.0	0.0	86.0	-1344.0763529497833
60740000	-56823.55629490876	-1405.8629162356608	-55417.6933786731	0.4193028739156128	2020.9204231534818	50.334044772046376	0.3291426415117555	-0.7025222595287993	1.8801336967324922	3.016579858111943	2.2244015441352043	4.079279378729739	3.6852498886283076	1.483759987150807	3.528327004436591	2.6094373860588713	2.8807956212859165	3.213219612086821	1.975171287385068	1.3726881573726808	0.524171906843764	1.429244599006169	1.1580817905840917	0.5467460965175499	-0.23991876186047034	-0.1995500846688991	-0.6209430060030794	-3.6079111038033753	-2.7942293148295905	-3.605336786051393	-1.4959137135545095	-1.885815149068983	0.468	5.510351120492073	0.29277785426565955	0.18250888639640855	0.19174653834452296	0.3329667209934107	1.8767153282472029	0.8011453968306479	8.760759638086134E-4	0.858900582619626	8.760759638086139E-4	0.8589005826196259	1.005215573762918	0.3950915079550347	0.4588788716292962	1.0306052554083744	1.5244030970751594	1.6417628319622917	0.8310832988590101	1.2476130502792286	0.10378246508918666	0.358050315420558	1.2513533518383766	0.5910110899524056	0.3352973540774954	1.5002154556827165	0.37749235922844937	1.0	0.0	1.0	0.0	1.0	1.0	0.0	1.0	1.0	1.0	0.0	1.0	1.0	1.0	1.0	11.0	-55020.739733520386	0.0	0.0	91.0	-1340.4065832203723
60750000	-56798.21142117049	-1376.274693464064	-55421.93672770642	0.4267047888913636	2020.913021238506	50.07888845052829	0.8373331426797177	1.5852682760846761	2.481224113386775	3.4177375299551356	2.6219734313262646	3.7234467776154596	4.114985802796752	1.5582024989712404	3.104479258222213	2.508222162780241	3.210793346803633	2.5683532252412506	2.100368743427436	1.5372390813028016	0.24305636580971146	1.400522140933001	0.9250918165445837	0.5752963310511352	-0.1796469193676406	-0.3484636896580913	-0.6724271519281348	-3.2371978914031003	-3.4070533262092386	-4.7546316400850595	-3.445018693025485	-3.7489662080492954	0.468	5.120430990862721	0.2904025843618412	0.18190787095303632	0.19262882907060694	0.3350607156145173	1.4449320177306142	0.7881713980659553	9.66954079491819E-4	0.908597996303485	9.66954079491816E-4	0.9085979963034843	0.8642319736408601	0.1723113584521502	0.26845582184164596	0.4690930873305605	0.5083681433244085	0.6021748967658901	0.5445030826930605	0.4182951752590171	0.3865542611849714	0.5590329014916303	0.5067442911901481	0.4744070541539595	0.9813407630991122	1.4465621911216364	0.8832253678160561	1.0	0.0	1.0	0.0	1.0	1.0	0.0	1.0	0.0	1.0	0.0	1.0	1.0	1.0	0.0	9.0	-55027.43380578344	0.0	0.0	93.0	-1316.253953489575
60760000	-56803.15472810615	-1374.1104759672141	-55429.044252138934	0.4291757687702515	2020.9105502586272	48.93902333911997	0.24187365255608995	2.3332525815072858	1.458561795434734	5.5783953299901246	3.7695238551995502	4.82937922576842	2.8913296676493965	1.725287047641167	3.095394564337446	2.286350582343881	3.775184904369319	2.128440196745135	1.9772535815110088	1.3577732079630558	0.6355519636528172	1.9817000660590458	0.7864580432606538	0.3673123120801657	-0.37098798284104245	0.00396011384368139	-0.8709009551271041	-3.8590953228700697	-4.189725377995623	-7.322559554099941	-7.800212927047973	-7.29869004468903	0.468	4.762912745265642	0.2909056310182474	0.1809080286026144	0.19262882907060694	0.33555751130853295	0.9663575240343831	0.7664328592049535	9.222234330454941E-4	0.7430529093559006	9.222234330454943E-4	0.7430529093559015	1.4603138227040444	0.0027936026124401056	0.24643623244952764	1.5351864994182602	1.5234467477155866	2.139972719669033	0.23630864849237138	0.5615512301208283	0.24641046246192877	0.2700514654009449	0.24848008791684678	0.45459877964999307	0.2964636308358917	1.7924795744177717	0.283020758434765	1.0	0.0	1.0	0.0	1.0	1.0	0.0	1.0	0.0	1.0	0.0	1.0	1.0	1.0	1.0	10.0	-55015.07714323925	0.0	0.0	90.0	-1321.4262661186362
60770000	-56787.98204063179	-1365.7059497669243	-55422.27609086486	0.4182019722944932	2020.9215240551027	49.21920619390391	0.8065815975036588	1.324476176176038	1.5089424770638828	3.1031237155454994	3.575757689413165	4.486738985965146	3.068160381029222	1.8565694694929205	3.078505569048528	2.1565950102791795	3.6895508560639874	2.262650672482029	1.9864975629725172	1.0127939812707767	0.4915118430243496	1.5769571352809892	0.9671742311435255	0.23998602604085978	-0.3587730763156517	-0.9390501526651995	-0.5322915223966814	-3.2242129934924337	-4.41881866444892	-3.5699791035601973	-2.1916897348425946	-3.0767253430081043	0.468	5.304752943687002	0.296165780667701	0.1783611266449149	0.19048175418288607	0.3349913385044997	0.8930848367587945	0.7847189561665037	8.8667273397429E-4	0.803628135278787	8.866727339742916E-4	0.8036281352787856	0.588580201865816	0.4060204666122238	0.32349391507655895	1.4413341607912382	0.8517830401767554	0.3773132166014694	1.2168280223713193	0.46627800111476286	0.5367901814293727	0.35568880022100396	0.056171545094551356	0.45127427751780524	0.31239159496593644	1.1732620184096156	0.5128670334571189	1.0	0.0	1.0	0.0	1.0	1.0	0.0	1.0	0.0	1.0	0.0	1.0	1.0	1.0	1.0	10.0	-55020.69859926042	0.0	0.0	88.0	-1310.8158544499
60780000	-56840.818659886594	-1374.8359777729188	-55465.982682113674	0.4179667503774667	2020.9217592770199	48.92616756441954	0.614547117032769	1.785534637705619	0.43123477920052156	4.158634535391183	3.5758710351133964	3.7057154092291826	2.9495628298893264	2.0937886014561222	3.6206761202497075	2.7143255366056382	3.2735612398625116	2.5643678104296446	1.4890086825146462	1.4712860833336832	0.350080204032423	1.7063836654071205	0.7929772029207351	0.18731887105159287	-0.6386869924477532	-0.5210213493108561	-0.5637975909566683	-3.8587513709295775	-6.380877503434247	-5.679495816872732	-4.723881874877367	-6.354728252612995	0.468	5.480627691420641	0.2895377055556574	0.1818154855674381	0.18836456993401943	0.34028223894288684	0.9187822409798603	0.7644930556091574	9.244438778932295E-4	1.031436383484815	9.244438778932283E-4	1.0314363834848113	1.4512983319880797	0.028446717310872848	0.5263872729702233	1.1572704639485278	1.146167266525726	1.5435611268577807	0.9379493534300428	1.6290838785421617	2.2819306684643563	0.8065432924064027	0.005747660943167072	0.7929236514021154	1.2839137581998936	4.09681407834061	0.6390042346356883	1.0	0.0	1.0	0.0	1.0	1.0	0.0	1.0	0.0	1.0	1.0	1.0	1.0	1.0	1.0	11.0	-55052.43426629167	0.0	0.0	95.0	-1297.666114212348
60790000	-56830.2993700026	-1370.0933303348017	-55460.2060396678	0.4199582785393192	2020.919767748858	48.66861180324266	0.7994176344850736	3.604828474477759	1.7166209369320977	3.479004956799448	3.955831439764808	3.637116849387723	3.23360849853694	1.8281256241080315	3.0651662265511987	3.271904708705192	3.7351775635661575	2.1874444774016104	1.565428158140783	1.5014972907470092	0.7290160259940843	1.4737328537717795	0.9914648785219198	0.5442541707589086	-0.8140363654008492	-0.7351362880296856	-1.0373466337727675	-3.7215818305990878	-5.617615912564018	-5.0566388327815615	-5.664924119082311	-5.281485785473407	0.468	5.4242626325798495	0.29001612082416484	0.17898037032040034	0.19199350403877122	0.3390100048166653	0.7657732026986481	0.7812532553588853	8.916050283942848E-4	1.0124740391934028	8.916050283942873E-4	1.0124740391934046	0.8043083970746745	0.9192544596947063	0.28251823095693995	0.5275105874707914	0.4774226774341341	1.1888247041007405	1.192100582469357	0.5084381810632036	0.3558462921611474	0.6078997509464176	2.1566766139877984	0.22479469688104833	0.5721087330720631	0.8547751214394097	0.5263292048771167	1.0	0.0	1.0	0.0	1.0	1.0	0.0	1.0	0.0	1.0	0.0	1.0	1.0	1.0	1.0	10.0	-55056.32896151929	0.0	0.0	89.0	-1303.4631758661894
60800000	-56854.018650672384	-1352.4418599670234	-55501.57679070536	0.4203668979193435	2020.919359129478	48.82776530086069	0.9369418862412532	3.8451238198729443	1.4115088808711218	3.2400888953622426	4.658283689815603	4.968394168692405	2.829059964964845	1.676447542706308	3.109067770937098	3.16355125507729	2.960007515909724	2.093841386214832	1.8739786090103465	1.217502645638153	0.5608331487188342	1.650410836224671	0.950303734483718	0.27290790508278806	-1.0069377091657965	-0.6936744480895479	-1.265680502235481	-3.3685884288470462	-4.646545209088036	-4.39882224475268	-5.5596996182478104	-4.819158213755134	0.468	5.71703086491832	0.29342689080217077	0.1735573224408622	0.1932146089554387	0.33980117780153013	0.6531398601753048	0.7542434900704151	9.529948764667312E-4	0.7194082196374931	9.529948764667286E-4	0.7194082196374921	1.0830737493194205	4.202742953094425	0.9168396721106135	0.11955533208185162	2.2794233016669105	0.9276233561405204	1.480325849846996	0.6729541408699482	0.17661665545473432	0.3741350523920178	1.069899843579019	0.37275205159733593	0.38874884293804646	1.542589822703344	1.2451056304405839	1.0	0.0	1.0	1.0	1.0	1.0	0.0	1.0	1.0	1.0	1.0	1.0	1.0	1.0	1.0	13.0	-55085.65802360258	0.0	0.0	87.0	-1287.552436549381
60810000	-56874.341482619704	-1391.3804204344717	-55482.96106218523	0.4202354363967792	2020.9194905910006	49.42809612455284	0.9819266913572317	2.2664584625773907	1.6587672074991209	2.647478410489736	3.7676733405621166	4.374496199485851	2.866273475776456	1.9008949075587358	3.361566621092888	3.012920613210868	2.9157155850722645	2.5480114317956533	1.8741211243067586	0.7374064361402459	1.1011638497891068	1.5145937682029023	0.981814047479725	0.14596562241215366	-0.8802272888911783	-0.23562801475752498	-1.2384080483638933	-3.369296299090419	-4.86567593907892	-3.7709902748272417	-3.689220435435546	-3.8134135091033485	0.468	5.303899307522526	0.2936373756061591	0.17659034725822115	0.19187351808979058	0.3378987590458309	1.1354873780073909	0.7883882766494732	9.22345599896197E-4	0.9869553515826742	9.223455998961994E-4	0.9869553515826737	1.2745324589436273	1.1480078008438133	0.8175178793445115	0.006085280783561574	2.6607169547888905	1.7944957730616318	0.767082216986059	0.6119877088699036	0.5386831813604513	0.7186753247652298	1.1230237277619513	1.0245310551188693	0.9871989095372682	2.2951874823137763	0.6033067747772052	1.0	0.0	1.0	0.0	1.0	1.0	0.0	1.0	0.0	1.0	0.0	1.0	1.0	1.0	1.0	10.0	-55068.976925684685	0.0	0.0	97.0	-1319.1780919218213
60820000	-56841.394029631214	-1377.5229267679895	-55463.871102863224	0.42473383221317046	2020.9149921951841	48.3356407435581	0.7680190362976512	1.284235960130228	1.5029312747645238	4.056913190715417	4.526288051170772	3.8735722979733356	2.7532553257446173	1.9999448750430355	3.084674975641374	2.6096918042695005	2.5307435252364714	2.0250331450417964	1.9002871058683113	0.8096982607832746	0.44379582245756005	1.100254585640406	0.7037969050250426	0.06165891444542579	-0.7961461240363759	-0.7143116168028634	-1.4759051695791436	-3.3856031125147306	-4.701646680554045	-5.601951314740196	-4.838136748699768	-5.068619457737784	0.468	4.944186739687191	0.29448769302076666	0.18291387856223218	0.19024507279998734	0.3323533556170156	0.9683504531690725	0.772587506035864	9.187593245604468E-4	1.0040241028560808	9.187593245604463E-4	1.0040241028560806	0.9041561891760699	2.238137809172992	2.095041800165019	0.08549494734600203	1.0916603796325126	1.0993344589142597	3.8966446878411505	1.1087938646980446	0.6438676960519324	0.5220447038990291	0.3625800127563821	0.699127786566585	0.44905570287691216	1.4385511270394205	0.48354819043014724	1.0	0.0	0.0	1.0	1.0	1.0	0.0	1.0	0.0	1.0	1.0	1.0	1.0	1.0	1.0	11.0	-55071.25724526835	0.0	0.0	86.0	-1303.3273867011567
60830000	-56837.76424709293	-1390.6441690035185	-55447.12007808941	0.41909112264531945	2020.920634904752	48.598350829572006	0.5178855870199636	1.863604764400669	1.308056099842069	2.9690720989068202	3.984111861202252	2.682227434641819	4.563530790212205	2.0135299346252578	2.4087581401144456	3.07219302412395	3.2762999649893247	2.330984473713367	2.036096486012304	1.0585622254037128	0.48984580516882975	1.2634491356478463	0.48772461062238964	0.14657286318901958	-0.5324312789879343	-1.1728133025532925	-1.1027491343849918	-3.4381658991536947	-5.169351856486259	-3.7659778903958996	-4.219321689886741	-2.599499677088912	0.468	4.884148664193503	0.2870056715933931	0.18151928325841643	0.19258815134840568	0.3388868937997866	0.6504906410534596	0.7623250480303637	8.949181745664182E-4	0.9449129647384522	8.949181745664157E-4	0.9449129647384497	1.7724696746393247	0.8228140288511373	1.4066397840421418	0.09159196782619937	2.3622000066829894	1.1150414453542177	2.188740248126002	1.9311867802367488	0.3597188936682976	1.269633493551063	1.4568495684228802	0.9143760495477992	1.7575927260454334	2.6556929005253007	0.3096141353568101	1.0	1.0	1.0	1.0	1.0	1.0	0.0	1.0	1.0	1.0	0.0	1.0	1.0	1.0	1.0	13.0	-55063.326958166384	0.0	0.0	87.0	-1312.082598218059
60840000	-56757.461636901826	-1332.1339283074112	-55425.327708594414	0.41842141534150207	2020.9213046120558	48.96574273051547	0.3552915689578561	1.2869572971372416	0.9487069064306266	4.888726941488823	5.34643851162595	3.590410033923001	3.657064644781782	1.81114128171459	2.5932006792149167	3.554704449585995	4.1278671298104195	2.006520342606468	2.229618442190143	0.9859290506109128	0.6120144210449893	1.6608048610297106	0.9470122028284417	0.228318989685944	-0.42881584660688216	-1.1560727767432444	-1.0930094931302048	-4.082237065976547	-5.259495605615109	-5.8298301610157015	-8.206995221491063	-6.847001779216336	0.468	5.302546213756919	0.2925856534981491	0.17472227351050418	0.19245890920096217	0.3402331637903864	0.8110745070241132	0.740535383932806	9.246898320061271E-4	0.7800477949241112	9.246898320061295E-4	0.7800477949241137	1.0078270246591192	0.04580047908043725	0.3833058526496907	0.3128127793759794	1.738733912462131	0.8098476608661326	0.20010937405162302	0.49956962275610206	0.44586831647877073	0.14518354258098737	0.18777881244562242	0.5531205302907862	0.3794544896119678	1.8376314272438536	0.6196295073415228	1.0	0.0	1.0	0.0	1.0	1.0	0.0	1.0	0.0	1.0	1.0	1.0	1.0	1.0	1.0	11.0	-55065.230254933966	0.0	0.0	82.0	-1277.3437046651406
60850000	-56758.598280749495	-1342.9987056405193	-55415.59957510897	0.41944993549105397	2020.9202760919063	48.94914119018246	0.9724395445690918	-0.014894527123874401	1.2114867501291866	3.9362846444114505	3.25402340584311	3.9066526524446736	5.111790343813331	2.07634889822685	2.6647563944272865	2.694054008762911	4.047449676837501	1.9393484857050278	2.26330748354495	1.024390801441571	0.3753578598769767	1.8365800400300016	1.6795954183631294	0.38421619469579216	-0.09816539948340527	-1.0799536819351918	-1.4364811984855945	-3.8700589132169583	-5.194587737179267	-6.049814227280111	-6.320054475092048	-5.571794759224839	0.468	5.021523545811211	0.2880624248269661	0.17602940291690775	0.1952159637274878	0.34069220852864013	0.7489867160068806	0.7192898052392112	9.226330842851393E-4	0.7579971564372845	9.226330842851375E-4	0.7579971564372835	0.7712340153037308	0.9293930421295769	0.3164441491109819	1.826723110939662	1.0741918792750855	1.059571174980018	0.9855483374609066	0.8872650469856386	1.962470185105066	0.7303526238090667	0.450466409663153	1.0478374494423386	1.4277657054615576	1.7696646583400923	0.7517086598304553	1.0	0.0	1.0	0.0	1.0	1.0	0.0	1.0	0.0	1.0	0.0	1.0	1.0	1.0	1.0	10.0	-55047.1917911895	0.0	0.0	85.0	-1283.8437569376365
60860000	-56757.561555753804	-1322.037857471643	-55435.52369828216	0.42244850390657146	2020.9172775234908	48.08130350512188	0.5159551628336788	0.26285227365331	1.4122595264807758	2.931755412871004	2.5486023949323897	5.111233010428329	4.201879815344997	1.6150824215165822	2.6037522531492425	2.460784573002654	3.562861693632668	1.4485914073986284	2.547969611950135	1.2326414701395196	0.31467959315076494	1.3155253939674765	1.3994058456502365	0.27236956679796587	-0.45328782250403943	-0.9778874853099704	-1.232237579364813	-3.0861907357324587	-4.996434745928154	-4.771799560844566	-4.816732917182528	-3.825191902491426	0.468	4.943095485327662	0.2874112517801928	0.18111902922532322	0.19545232038597293	0.3360173986085128	0.5528294574550366	0.715518692887167	9.512740042431089E-4	0.7255813997486893	9.512740042431096E-4	0.7255813997486892	1.2891688790378388	0.7362312381648577	0.3767429992982033	0.8538430440212705	0.8231408068418503	1.3565255496865578	0.22544058324640112	0.816522103528042	2.3542517122035895	0.6796861987587879	0.6442804642061102	0.8654176336424443	1.9490546659956958	1.8576067115644497	0.12468869150283855	1.0	0.0	1.0	0.0	1.0	1.0	0.0	1.0	0.0	1.0	0.0	1.0	1.0	1.0	1.0	10.0	-55065.24942078353	0.0	0.0	77.0	-1267.1980339767958
60870000	-56708.4316909684	-1292.5875994711923	-55415.84409149721	0.4236185936022204	2020.916107433795	47.506847929035885	0.8450937224564702	1.0924652333336715	1.266870328451829	2.886296886126954	2.7537848013345383	3.535458773813131	3.333117172023763	1.8342875198646231	2.0711530387966075	3.1482292852978526	3.563050945582649	1.659752475168685	2.576098590196673	0.9942756866100061	0.3025295069773649	0.7594641742237191	1.3878811427392939	0.39758343521988465	-0.40389329928179407	-0.9598309850272746	-1.2432173387150343	-3.4764036980133173	-2.9302152726935686	-2.9560647079637272	-4.009646213213097	-5.426395988830706	0.468	5.55466142105029	0.2911785550037154	0.17938543390279668	0.19529859282617396	0.33413741826731574	0.2908903000785978	0.6130760702308712	9.503778517346645E-4	0.7231032260229154	9.503778517346655E-4	0.7231032260229178	0.7106658919694033	1.3423815771606293	0.32365052383377513	1.0481634955283694	1.4396436507854273	1.2081033012852074	0.19732965960758478	1.0593691135214833	0.4823495374540706	1.0256763404012832	0.10760647307564815	1.2295727911178682	0.7250678778703501	0.9387155927125463	0.3057756350224748	1.0	0.0	1.0	0.0	1.0	1.0	0.0	1.0	0.0	1.0	0.0	1.0	1.0	1.0	1.0	10.0	-55053.17349716492	0.0	0.0	79.0	-1240.9515243634437
60880000	-56760.67176068264	-1324.7225007419947	-55435.949259940644	0.417300917810633	2020.9224251095866	47.58469693340653	0.3710026641163886	2.243960117237215	1.2146718057437047	2.8505592376029565	2.541001894950749	2.9917526750161834	4.1272649411631495	1.8314247518533202	2.007673325194081	3.3144243525073533	5.099508369719992	1.8440556774850256	2.3411484174583475	0.7756919419967894	0.14479655787916998	1.2039937937834566	2.3506509130089355	0.34563789548238866	-0.1769829461101699	-0.7486441059378233	-0.8781203927957444	-2.826785737467131	-5.015505017538311	-1.6806024731769522	-1.0990261209596905	-1.561603089618501	0.468	6.033240235347568	0.29079850412518987	0.17968143222250957	0.19245691895318903	0.3370631446991134	0.45125430357114765	0.6788647519902685	9.70468211635131E-4	0.6522733719320025	9.704682116351322E-4	0.6522733719320026	1.5688050097571196	1.2207814144851035	1.395470997395702	2.2324639503589516	1.257013897909568	0.8347847142057794	0.3586396197982887	0.41155287255437006	0.13486191525044905	0.8144390437031447	0.35130562804817617	0.4176414179200519	0.5990246840519945	2.564841197002733	0.540404096694207	1.0	0.0	1.0	0.0	1.0	1.0	0.0	1.0	1.0	1.0	1.0	1.0	1.0	1.0	1.0	12.0	-55070.61462532369	0.0	0.0	74.0	-1269.8037868994804
60890000	-56737.7198483264	-1328.543257333843	-55409.17659099256	0.4245167535405538	2020.9152092738568	48.29570375381634	0.34886184332389714	4.803377918136462	1.7373928327936436	3.628107601642628	3.926089171047629	3.1428140326990928	3.2432715293568304	1.9293481289941317	2.3950329338625456	3.1351571116995056	4.17538041002923	1.9959287375437509	2.3888540923485317	0.7420836460653936	0.1264050745916291	0.9377126228514516	1.3874751989087042	0.3163268887272199	-0.5917183305133523	-1.0380568903652723	-0.9861644502966189	-1.9385007102918799	-5.153354923774991	-4.724359972262028	-4.6517189583164225	-2.625945992945928	0.468	5.3076743563136475	0.28949129710370824	0.17694204070912323	0.19494338624309984	0.3386232759440706	0.718710347320963	0.7582029768468739	9.750904373294636E-4	0.7712405539144174	9.750904373294624E-4	0.7712405539144181	1.9133745155174082	0.0024790134724805087	1.6645455056872265	0.6091850235437225	2.463955731262901	1.8020579453252217	0.9375619129229719	0.7122141613895694	0.3901096428181516	1.3085983299371016	0.539641360396371	0.5023504615405977	1.2519040425432642	1.9480949329193027	1.1289204323455346	1.0	0.0	1.0	0.0	1.0	1.0	1.0	1.0	1.0	1.0	0.0	1.0	1.0	1.0	1.0	12.0	-55060.54091114547	0.0	0.0	72.0	-1264.5806925096874
60900000	-56683.93003403521	-1293.1060233043866	-55390.82401073082	0.42023329157694667	2020.9194927358203	49.10116194180641	0.7192604865850988	2.9368770791220524	1.4082779371815877	2.1083188648543367	3.495808756328081	3.0444274621499208	3.562123857495832	2.180254909622817	2.1423195650951343	4.254735396942854	3.9598766130606884	1.9112754877477474	2.660196647105743	0.4851303445296056	0.6272575081514432	0.8042803996124531	1.5768058157486644	0.3416160916165224	-0.2563338059609112	-0.7791775835978102	-1.2207639623473001	-2.8462789920472322	-4.650570394554515	-3.575286447529372	-3.49070135301689	-4.011450124126139	0.468	4.984587449253249	0.29028759009736005	0.1765755916895923	0.19509953583384138	0.33803728237920816	1.0513613827407458	0.7856152999604541	9.686467007198863E-4	0.5724944288735717	9.686467007198842E-4	0.5724944288735707	1.0555760231063926	0.40033755949584227	0.9671296875815673	2.1934096522620097	5.053588029819915	1.81392451451608	4.251523903202178	1.5861439796900874	0.6002720405354577	1.2400581245012487	1.1185475503648823	1.4249403992201592	1.0713479258415646	3.0778823475488117	0.3985683798344329	1.0	0.0	1.0	0.0	1.0	1.0	0.0	1.0	1.0	1.0	0.0	1.0	1.0	1.0	1.0	11.0	-55041.87553811588	0.0	0.0	72.0	-1230.372297213536
60910000	-56694.93182863511	-1309.526783006967	-55385.40504562815	0.41945784145954623	2020.9202681859379	48.72598528657391	0.643008030799319	1.0464663952771256	2.0146849491890166	4.01898659809703	3.54344735208619	3.1011117929893905	3.4046865542944813	2.375297260047759	2.2854272713140205	3.3650452343288157	4.515376308571865	1.8844863996157146	2.590896659918936	0.6176516231547642	0.23981093412947635	0.507502236080158	1.8071692488935363	0.21690590740023977	0.3885429202667338	-0.5433774384255999	-1.463106270736939	-3.1333612083398057	-5.0694287191978935	-2.91528552723812	-2.6694804152128544	-2.7794973030096477	0.468	5.680620682249208	0.29117525809975614	0.17905053683966735	0.19265174953403555	0.33712245552654285	0.5815577304581753	0.7518924118104818	9.206845598672754E-4	0.658482745818276	9.206845598672744E-4	0.6584827458182753	0.7312810037466422	0.5905444033159676	0.7060660166412197	0.40048786532005376	2.0509568726388947	1.1850159000534612	0.7468331987936445	1.0842497503936364	1.8307534849789808	1.2771700191638395	0.4227276624752427	0.47315064568828163	1.0549022469244325	1.9275763427837629	0.954819297044504	1.0	0.0	1.0	1.0	1.0	1.0	0.0	1.0	0.0	1.0	1.0	1.0	1.0	1.0	1.0	12.0	-55035.76023204702	0.0	0.0	75.0	-1252.1132044915312
60920000	-56685.87539218506	-1312.4142539578004	-55373.461138227256	0.4371242241909234	2020.9026018032064	48.96339681992098	0.7580594803115434	-0.5711942554393467	1.3280513204231723	4.184522488078241	5.003491339419352	3.0814645160483933	3.8474267234355874	1.991789063963386	2.183041878401229	3.028388151447875	4.126968688821137	2.082314970927588	2.4423775059124195	0.8183688508721927	0.07349121007941262	0.7920860742927451	1.9033697119122708	0.3020396297758233	0.09788379907108789	-0.4726465471496042	-1.520475402227012	-2.787826395377468	-3.251078452709275	-5.202739613339187	-4.638488764004242	-4.2971076329820805	0.468	5.540255282376174	0.2921348310512113	0.1791782316500936	0.1941032926456055	0.33458364465309154	0.9573551730950094	0.7588596248806949	9.743076859472668E-4	0.8090600373722545	9.743076859472668E-4	0.8090600373722541	0.563983145837968	0.058205642926958144	0.680551997030362	0.07592875377869726	1.1500837062917735	0.6405506113430964	1.3776558674088535	1.3553155211797157	0.44158555599539495	0.7383116797234743	0.20950772471945428	0.8000388186394162	0.5317981090256733	1.3026584086113102	0.339114002196206	1.0	0.0	1.0	1.0	1.0	1.0	0.0	1.0	0.0	1.0	1.0	1.0	1.0	1.0	1.0	12.0	-55038.06664441761	0.0	0.0	71.0	-1251.6627483995417
60930000	-56721.523998981575	-1333.342455904035	-55388.18154307754	0.43854926152402884	2020.9011767658733	48.990125471796006	1.0627610965556944	0.6500470387215341	1.919597344750136	3.4994979251820766	4.019256808294362	3.6315927253401643	2.9291238435739566	1.7228487581246197	2.577961286361332	2.7336035893981334	3.545227420112752	2.653748157201516	2.7518316643699166	0.5797212491281643	0.45066690887797656	1.198540128821815	2.006311308228566	0.6119952803304372	-0.4688324525900623	-0.4568356592092238	-1.1982033074322263	-3.112582101915427	-3.773823849265423	-5.074882809063552	-3.494099528811249	-3.829132232258933	0.468	5.247567990884728	0.2927585602632623	0.18177856071625473	0.18889589238366652	0.33656698663681844	1.0019590154770461	0.7676563840456423	9.22429085080012E-4	0.7863386852743042	9.224290850800125E-4	0.7863386852743017	1.7661551075894228	1.585718793356408	0.8327361991656718	0.38237884228013014	1.9316100977220734	1.4457478522636122	1.1008017671040484	1.9399139878989566	0.011057616146165294	0.4087758165276598	0.39436201545021227	0.6754287415337216	0.48717336219862944	1.9733869720501953	0.42881394297766345	1.0	0.0	1.0	0.0	1.0	1.0	0.0	1.0	0.0	1.0	0.0	1.0	1.0	1.0	1.0	10.0	-55024.367934296824	0.0	0.0	82.0	-1272.7199153999331
60940000	-56759.734990836165	-1323.6158481042542	-55436.11914273191	0.42929397316709855	2020.9104320542301	48.703031956840825	0.9133376064877156	1.5350004682947156	1.4091243224730388	2.6026052896983636	3.9634813107791125	3.7999897079854184	2.308002182558478	1.8343872989296952	2.8262227366787696	2.5322313345591536	4.35868166274511	2.6130972329929882	2.626380474613564	0.49489761784613906	0.3371446933797112	0.948460247650869	1.360079696557592	0.6310549574281912	-0.4221774560434526	-0.5585703629554697	-1.3212385156170414	-3.6256409410289687	-3.800946750427326	-4.9663753474474515	-6.478600157363216	-8.511168915863262	0.468	5.46967770407147	0.2912971492332806	0.17678817584593154	0.19149774153862223	0.34041693338216766	2.1433246864206783	0.8284961291609262	8.781851442575229E-4	0.8438016690931724	8.781851442575251E-4	0.8438016690931729	0.8633264128245824	0.1900026266310281	0.23085327958802793	1.314961045581503	0.9498774122529949	2.046990219973494	3.5249299931523432	0.47936617559741934	4.7344392596862654	0.36356963605670883	1.1107533030217847	0.7296180544636001	1.0563016677771755	1.863669481201665	0.8591146693010813	1.0	0.0	1.0	0.0	1.0	1.0	0.0	1.0	0.0	1.0	1.0	1.0	1.0	1.0	1.0	11.0	-55051.61677202004	0.0	0.0	85.0	-1251.0795810304774
60950000	-56724.413052104894	-1309.6415525777074	-55414.77149952719	0.42830364010560107	2020.9114223872916	48.08080945292328	1.0452632142249982	0.5386886377441988	1.3178157567676034	3.045711434761653	3.8005177785862556	4.020279255354557	2.9099465784120486	2.063404959338637	2.986036507596125	2.518827476893151	4.029149628555472	2.983870886211722	2.4148487860165706	0.42399478345988395	0.9401804353824926	0.6379277987867804	1.5330744363571296	0.634201445594181	-0.5669713342309285	-0.6884920782890266	-1.341477851120129	-3.6468416348040735	-3.45465525291414	-4.22972462614898	-3.6866086913501857	-4.078447091174759	0.468	4.727362585789438	0.28701566272475443	0.17950035216572677	0.19118498651483237	0.34229899859468843	0.866126928205462	0.7377812519558015	9.454728957385475E-4	0.8980150671091045	9.454728957385501E-4	0.8980150671091058	0.822730129197348	0.24136701801937802	1.1815572664914253	0.8867414615301893	1.346746919517084	1.0222492032709056	2.211320647233384	1.3157864142070865	0.513846235955403	0.6066633496824022	1.0858072952976383	0.4176575787149929	0.8679072993055276	1.997716237243889	0.4142018373814886	1.0	0.0	1.0	0.0	1.0	1.0	0.0	1.0	0.0	1.0	1.0	1.0	1.0	1.0	1.0	11.0	-55026.84767917471	0.0	0.0	83.0	-1242.9953983822836
60960000	-56738.56409052939	-1313.950030299504	-55424.614060229884	0.4181624227702688	2020.921563604627	47.60187564307074	0.960748586504341	0.8079555297808396	1.9852679590776148	2.4075417792700544	3.8181968155385793	3.0488111238605677	2.4093689188322758	1.6365190086801649	3.2225660306179753	2.424216382325001	2.5791778413411626	2.8866656493982314	2.278821705557469	0.6837747364288582	0.5023650128924475	0.8740371112216891	1.1880849455287474	0.7736118385249731	-0.6363262451545157	-0.8886822038688589	-1.583072128095164	-4.0277311353094	-5.666893031796019	-5.282465488079283	-5.490113314241266	-4.280478297125422	0.468	5.1390685244940455	0.28978932088717024	0.1790084897701117	0.19255024700972556	0.33865194233299445	1.387067929372741	0.7808879441243585	9.33446890361639E-4	0.9322593807008344	9.334468903616367E-4	0.9322593807008327	1.3249857288645437	3.4801924025304527	0.4634844077948088	1.2220374813405475	0.9130950406781632	0.7814285028354789	0.847700941991915	1.0326771331908495	4.086617852043537	0.5307139759839569	0.009335974420068265	0.8984216859514621	1.0099267910500689	1.399251123213301	1.0790178154623202	1.0	0.0	1.0	0.0	1.0	1.0	0.0	1.0	0.0	1.0	0.0	1.0	0.0	1.0	1.0	9.0	-55041.790588452815	0.0	0.0	85.0	-1244.9949101869777
60970000	-56717.695457240814	-1309.4998081466213	-55408.195649094196	0.4358621204905877	2020.9038639069067	48.296274235870385	1.1141126645421728	1.8582800030726772	1.7861177134202957	3.3782147811624297	2.5643595444385525	3.4154598949487727	3.2317587126598255	1.7990377163523756	2.7131023218923596	2.511502147028404	3.0197443180806283	2.8033555150569867	2.2531716672548905	0.49731896635385586	0.5110473242999131	1.4103587809655374	1.2666183709873646	0.501218787357864	-0.42265779054588654	-0.6294689452616662	-1.6193541123694792	-3.416360203902213	-3.7236316254225565	-4.449303768871019	-6.470707235317465	-5.58611318641312	0.468	4.807735859082281	0.29409447366237185	0.17773518003744881	0.19185718804994237	0.33631315825023883	0.7714140941686833	0.738380746409593	9.610975967956528E-4	0.8567431762885432	9.610975967956544E-4	0.8567431762885458	0.8573798296391004	1.0704575400382959	0.11155448497949125	1.1012764234709742	0.6505514555988829	0.6822853426398438	0.04186191354544262	0.2450362237892496	0.1610554716647354	0.31634644865139805	0.35112395706402655	0.1985995815006442	0.2762944573729548	0.8725159949888779	0.33264459852397094	1.0	0.0	1.0	0.0	1.0	1.0	0.0	1.0	0.0	1.0	1.0	1.0	1.0	1.0	1.0	11.0	-55032.13355070344	0.0	0.0	90.0	-1252.4452277123862
60980000	-56751.87744489124	-1313.759813114351	-55438.117631776884	0.41884325171688924	2020.9208827756804	48.13031518798472	0.872249849100321	3.7109382178790695	2.7648625313456674	2.9586711638390972	3.5296114527197697	3.590999600576797	2.541223196359902	1.9110054873855826	3.281717585058633	2.946195574941292	2.910851049455584	2.692665026421402	2.4266781718930153	0.5486743318615911	0.4681228452571032	0.9582052972919143	1.0075897657090571	0.39084952772916143	-0.4238757531126097	-0.7664816431361493	-1.4871235747241982	-3.5084997410085137	-4.0669738180575985	-4.231491561993562	-3.803910740985284	-3.0354856739863796	0.468	5.031190925898371	0.29337827740782546	0.17789306622770135	0.1930085079272496	0.3357201484372255	0.4875733572879454	0.6898509638033723	9.255391909268809E-4	0.8435146645029263	9.255391909268797E-4	0.8435146645029266	0.8865770451126674	1.2611816414533643	0.41539556820386386	0.7983333007736415	1.7114932706333033	0.94386285185679	0.9297273288054038	0.773349979124593	0.6584102505992021	1.3168815837729004	1.7202364308050035	0.4326100032275811	1.1224004920244064	1.748210345312548	0.9838035920506785	1.0	1.0	1.0	0.0	1.0	1.0	1.0	1.0	1.0	1.0	0.0	1.0	1.0	1.0	1.0	13.0	-55060.559549785605	0.0	0.0	80.0	-1245.0480469836907
60990000	-56766.57375755536	-1317.473265208117	-55449.10049234724	0.42121568326200626	2020.9185103441353	47.579387961845164	2.1125218919483255	3.7334822924009408	2.5868032974045407	3.261095909164896	3.5842984566426574	3.689839822736701	2.5417917738853486	1.994386801131495	3.419728880757787	2.8221098282834696	2.8514687169832653	2.8264501047737216	2.120095576784086	0.36579341626103684	0.6102001908521664	0.8676688371926305	0.8586114114700414	0.34321638862919485	-0.0637736465195542	-0.6654584611642204	-1.2816419504389773	-3.265046309512357	-3.7234142945433986	-4.549672920232467	-5.268163027621293	-5.7076666332131865	0.468	5.357993431904184	0.2914517497805971	0.17852156628397428	0.1897624158756828	0.3402642680597476	1.088089603085728	0.78246151522818	9.554887197692629E-4	0.8109975600275827	9.55488719769262E-4	0.8109975600275816	0.620691188982933	0.0982860231908123	1.4254938421071173	0.4392447689190523	1.4710874674102807	0.5486432779191263	0.7573312703196291	0.2949485498788041	0.8634830000875835	0.245558775249203	1.7963887090634938	0.5838053400836606	0.33262657500315373	1.0790695542287054	0.45752588328382293	1.0	1.0	0.0	1.0	1.0	1.0	0.0	1.0	0.0	1.0	0.0	1.0	1.0	1.0	1.0	11.0	-55071.66894394376	0.0	0.0	84.0	-1258.0589779914649
61000000	-56790.9398706176	-1342.8962063152221	-55448.04366430238	0.4733139568042691	2020.866412070593	48.81389443162673	2.8379615172977215	2.5643263700453254	2.9419164574968844	2.7982380141535206	3.875549264941189	2.9971206402582946	2.558393897074658	2.4474102023194444	2.52209250694737	3.016900223282402	3.0171888364165076	2.9701825394847674	2.2121049280079856	0.45382534379470285	0.5946886882139735	0.5326844183322482	1.144524128237814	0.2742121958992002	-0.10302209534288288	-0.5458644921740001	-1.0571234151498314	-2.6851642058241874	-3.4193996652573895	-3.0753663248008456	-3.4070784716422278	-4.3243128671345605	0.468	5.18772609715507	0.2931695424689727	0.1740529493481611	0.19553325270918	0.33724425547368797	0.6516611461216878	0.7437846082307528	9.139813514786982E-4	0.8850416634316427	9.139813514786954E-4	0.8850416634316411	1.2404672323006847	0.14520855104457786	0.7075214449885582	0.5410185583913576	1.3444780657230084	1.1062675760901528	0.32226033698660356	1.2376638510907505	0.09362231247423819	0.1922424722802072	0.1100235392495038	0.8432487712251503	0.617490787640879	0.57161787043128	0.48248552218800567	1.0	1.0	1.0	0.0	1.0	1.0	0.0	1.0	1.0	1.0	0.0	1.0	1.0	1.0	1.0	12.0	-55064.47910239533	0.0	0.0	82.0	-1278.6048320972102
61010000	-56736.629241244744	-1339.2571195725752	-55397.37212167217	0.4283616607378597	2020.9113643666594	49.02749190468006	1.001129940441716	1.0227370806508922	1.8380717779652522	1.9756556627948862	3.7958193067731734	2.983393727928073	2.7398027916948906	2.387952298063015	2.282738784479243	2.8011871294948762	2.77107442257835	3.0145478712253313	2.093373952066287	0.3496808940511439	0.5081346068836133	1.5087674127482573	1.0058704183835692	0.11407613186048873	-0.04713389295234914	-0.26895576209462885	-0.7776850573318128	-3.493883005814541	-5.082359212743133	-5.535515780385995	-4.500727509032632	-3.3634393937644838	0.468	4.846115682628052	0.2885127772223277	0.17694850225739323	0.19495904948429027	0.3395796710359905	1.0610992838804145	0.7922437203563758	8.903760012962059E-4	0.7490298172818979	8.903760012962076E-4	0.7490298172818984	1.5522837670450431	0.15738621142271841	0.34421202877964246	0.0774118129195603	2.188924199217267	1.7597534505095458	2.4389566158059477	0.44779953780458087	0.926289336303282	0.8392793394344494	0.549102304463034	0.6262441820464681	0.6774004869926159	1.3227754594325831	0.7320224309546998	1.0	0.0	1.0	1.0	1.0	1.0	0.0	1.0	1.0	1.0	0.0	1.0	1.0	1.0	1.0	12.0	-55025.58174801188	0.0	0.0	86.0	-1276.765093223768
61020000	-56745.5891124961	-1304.8474854022568	-55440.74162709384	0.43994718759179247	2020.8997788398055	48.55788693536824	0.4346832342088065	1.3810965201493133	2.2098615680916947	3.5649603484337744	3.5481117307270003	2.6633861449606275	2.547523312306738	3.3501799584406027	3.0515730289838743	2.643636775809796	3.4823710121135827	3.209121886231408	1.8013533556864223	0.19941336677726462	0.6949668701026429	1.2079150203749853	1.1848751356366418	0.12149205357111537	-0.18402939511642047	-0.5013283833793436	-0.8794321245615563	-3.4113531750000154	-4.01270492193158	-4.842807405721051	-4.337998461863906	-3.6447657799363182	0.468	5.45044586563865	0.2865269173678666	0.17783614778724685	0.19668826048297422	0.338948674361914	0.4653456573335606	0.692267153134528	9.383558416807254E-4	0.6160304541639747	9.383558416807248E-4	0.6160304541639743	0.7258898885252238	1.7164158001865282	0.15066887156678552	0.10630427948664635	0.6690881646821654	0.5844739740745625	0.48521471301546043	0.2766388852897783	4.479815764814801	0.24653598219976017	1.0702298771895264	0.24672513235025645	0.5792023544968107	0.47732208184174457	0.13691463722221595	1.0	0.0	1.0	0.0	1.0	1.0	0.0	1.0	0.0	1.0	0.0	1.0	1.0	1.0	1.0	10.0	-55050.961795047304	0.0	0.0	78.0	-1258.2774810480619
61030000	-56711.38871024576	-1280.7795458244425	-55430.609164421316	0.44422075382731724	2020.89550527357	47.70341171740293	0.7764247252607608	2.306946016599826	1.4334483478075697	2.7830287333256942	3.057169639357253	2.6446196150461767	2.593160516275874	2.9227784416638465	2.998512350269163	2.425502210702016	3.036938466461265	3.702373679295693	1.3926976225015577	0.27673504817366673	0.5883836378472389	0.9949288806632696	1.17275812697519	-0.2956509078610367	0.02451995176903507	-0.40525617028702127	-0.5636941634856862	-3.128523047045261	-4.780755161359666	-3.9871339033412716	-4.442342904447802	-3.451425825585087	0.468	5.229195143588816	0.2883487864937659	0.1785631474633229	0.18948345640098324	0.34360460964192957	0.6467976428041726	0.7599817152332857	9.411910554960171E-4	0.6418353807547142	9.411910554960179E-4	0.6418353807547155	0.8269038753534537	2.29317653986318	0.16005063128300775	2.866457780743516	1.4438775116830007	0.29008823257794786	0.6870630993440802	0.3856826518975783	3.8127730786641276	0.1484984895347613	1.169348013810573	0.38626357853127374	0.40075948028209396	1.1436360021140075	0.5850724167038259	1.0	0.0	0.0	0.0	1.0	1.0	0.0	1.0	0.0	1.0	0.0	1.0	1.0	1.0	1.0	9.0	-55050.468865340685	0.0	0.0	78.0	-1229.919880245791
61040000	-56726.32026304534	-1278.8955576952437	-55447.424705350095	0.42784783838440127	2020.911878189013	48.081392908506785	0.8366035012448912	2.5507072685607817	2.3030704858688322	3.7150872697461685	4.212902208114668	2.5045397834331493	2.360488654805474	3.525932888429519	3.284076679932074	2.590422095495464	3.16019969719307	3.239425732336405	1.5620772545771042	0.16507554338570768	1.0223682984361604	0.8695476423247241	1.3703232177298608	-0.13211408003602026	0.206054506585355	-0.4726067336581723	-0.2012972458798604	-3.394045134828638	-3.2129264749702946	-3.338387021872017	-3.4786522210572626	-3.7826967280365777	0.468	5.014514460477582	0.2894517915249749	0.18241590910668876	0.1932494202672551	0.3348828791010828	0.9092514763171344	0.7951773525456457	9.448959200940947E-4	0.5920779907518516	9.448959200940956E-4	0.5920779907518516	1.3437801551600328	0.37992125023873735	0.6964905111865011	1.1434300197540037	1.2375910372823078	0.5157181626863224	1.6167630918408	1.2116710058632303	1.7684953976690776	0.7512394301874928	0.0970998240222718	0.5058237981242327	0.48713636500290114	1.1635114382050187	0.3056053269287967	1.0	0.0	1.0	0.0	1.0	1.0	0.0	1.0	0.0	1.0	0.0	1.0	1.0	1.0	1.0	10.0	-55066.177411445686	0.0	0.0	77.0	-1231.0887796272461
61050000	-56704.414015872164	-1273.2311021947107	-55431.182913677454	0.41661836396466684	2020.9231076634326	49.233202351196695	0.41405206380941406	1.930159519489382	1.4442879343565314	3.1699894309501966	2.9288119230313368	1.8327292044218968	2.513231920057416	3.499319323238209	3.4102149135529687	2.717924968216011	3.311365445473787	3.722150915410263	1.421260948900779	0.21774431406786124	1.1219480799092938	0.5062594112580688	1.584246722649868	-0.14748362831799472	0.6967211434354212	-0.36112857840456325	-0.4674882967436708	-3.4467445411269835	-6.604349346916554	-6.387373275971351	-7.553530492293153	-4.605865989167136	0.468	4.7755734326274855	0.2972397976846685	0.1776959227967369	0.1953959449846947	0.3296683345339013	1.2967210628575567	0.8077722387076243	9.93881440857643E-4	0.7991473707225157	9.938814408576432E-4	0.7991473707225152	0.7418845067097901	0.45693756559030707	0.46625326794390337	0.6257029218345806	1.267399261196429	3.616663662153508	0.9607354324603318	1.3353707022894261	1.876890506384827	0.9054190092772667	0.23986942481475373	0.5576958716353777	0.6137829057178773	1.8666613109214094	0.948469899392418	1.0	1.0	1.0	0.0	1.0	1.0	0.0	1.0	0.0	1.0	0.0	1.0	1.0	1.0	1.0	11.0	-55044.4037631168	0.0	0.0	86.0	-1208.9911572323701
61060000	-56731.60292644236	-1310.9132297449787	-55420.68969669739	0.4171440961493654	2020.922581931248	49.442823906812876	0.5422445970984532	1.9205913027224488	2.4179962301645412	4.242887756138338	3.905797542851703	2.092216609832495	2.6242434344247654	4.014988966298265	2.7922165859968286	2.918600413119692	2.768294071427273	3.1258287663644255	1.7392253505163473	0.1344833189202233	0.801144653561595	0.9350645026445437	1.2365081178468422	-0.014462533821711358	0.6738306853332512	0.18743507238157928	-0.23038913445725517	-3.1022830810328452	-4.773544079114185	-3.9256149872588963	-4.976434075015253	-5.6713791528067565	0.468	4.424912813400984	0.291639218166502	0.18237818857873192	0.1870113988164642	0.3389711944383033	0.9999360827063594	0.7657069684191916	9.151942929427355E-4	0.7841313964550269	9.151942929427339E-4	0.7841313964550262	1.0439674664325802	0.9876817756869667	0.49612970209209445	0.7102119467724392	2.6767471547526167	2.4309772250290225	0.17564138567816664	0.6366450778013097	1.2992690602759267	0.7081163012125106	1.143394686898268	2.0017632752241425	1.4565847394547393	2.441339629055605	1.4364880485291134	1.0	0.0	1.0	0.0	1.0	1.0	0.0	1.0	0.0	1.0	1.0	1.0	1.0	1.0	1.0	11.0	-55037.95035331792	0.0	0.0	83.0	-1244.520478645414
61070000	-56710.47255703009	-1262.591683142838	-55447.88087388725	0.4278458687000277	2020.9118801586974	48.80749495814757	0.3908965231758744	1.5017746139143444	2.4849273481486183	4.328470170325775	2.7264654034557148	2.4649174999462797	2.270860380979814	3.109379418697115	2.4486313239971	2.930731398600664	3.047771713381831	4.859755996307515	1.8997610489858685	0.0550494518361222	0.9453152243865449	0.988600893626677	1.39785939135743	0.3309492735357439	0.26081586298789095	-0.05085573151442691	-0.3355382135469034	-3.0876121007203574	-4.0510168637772805	-1.9013591576066675	-2.3725272933828796	-2.1136361351454633	0.468	5.604819096978836	0.2900937690297483	0.17954670812165577	0.19753253199455248	0.33282699085404477	0.6122035190812812	0.7484581580715673	9.390763712785943E-4	0.913355100022316	9.390763712785952E-4	0.9133551000223138	0.4508199422745666	4.770191349175325	0.7048300113688473	0.44241716752505866	1.0240100812964337	0.7785566423299434	1.3243190469173243	1.150742218157665	0.5298552794022398	0.22182184762238408	0.5430616530021268	0.842143022756012	0.5738669578889053	1.0437692162870322	0.5110523013727248	1.0	0.0	1.0	0.0	1.0	1.0	0.0	1.0	1.0	1.0	0.0	1.0	1.0	1.0	1.0	11.0	-55056.94607474112	0.0	0.0	85.0	-1195.8153843777466
61080000	-56731.388716900205	-1296.7025927577572	-55434.68612414245	0.4258580050798184	2020.9138680223175	49.15435860419379	0.841645901608171	1.4348997296306043	1.791131465274552	2.41949571854603	2.9862659037348482	2.8680086287581457	3.1093794671011987	2.776081068843844	3.0119190943880447	3.221162374783529	3.7056710922124565	3.537461103643512	1.9338894268138471	0.0520045969201037	1.205816183066757	0.9919916812024246	0.8710380211189578	-0.2563545434266378	-0.24426858563098938	0.45543333113983053	-0.3240184887485309	-2.7951302877075905	-2.9476607048886057	-2.5871571433089375	-2.9194345723117547	-2.580002770422193	0.468	4.9723085773130125	0.29010027390153953	0.17773353473171508	0.1936582400800555	0.3385079512866913	0.9313274557651241	0.7534886022055528	8.990524713379832E-4	0.775110676796404	8.990524713379828E-4	0.775110676796405	1.5752891885327716	1.3146008022490778	0.3419967929990405	0.5146681344231857	1.5864068189691405	1.2444881897768125	0.37092480672605405	0.5754530764234236	0.13150781215162746	0.8409096687957077	3.939060373668838	0.8658825283434931	0.9083894071885186	1.2184880288703777	0.5230501636210133	1.0	0.0	1.0	0.0	1.0	1.0	1.0	1.0	0.0	1.0	0.0	1.0	1.0	1.0	1.0	11.0	-55059.60451627248	0.0	0.0	77.0	-1234.2165028790994
61090000	-56748.21988938194	-1301.375802646805	-55446.84408673513	0.42164705940013436	2020.9180789679972	48.81214756352915	0.9205682371020859	3.581875661975742	2.262649237674137	2.4296568942945322	3.6720520112292085	2.981741282806417	3.150630654426334	2.6721646338553224	2.5818825109367367	3.912701990060588	3.4949392276091467	2.750740936810049	1.996643293846394	0.12602279539779931	1.2923056631739165	0.5044871604675096	0.5550025059034663	0.1169982862330902	-0.3523645720898007	0.2260872334770728	-0.22852201915066286	-2.6887430479033236	-3.704727571115072	-4.228593127553256	-4.056959755363862	-3.261613221012067	0.468	5.567477069210764	0.2881266705522721	0.18361519921023017	0.19162716952913625	0.33663096070836296	0.49647940779272226	0.7395843673919182	9.376434979136391E-4	0.8413519771372607	9.376434979136369E-4	0.8413519771372597	0.7431374820751611	0.6905759928951993	0.5481916179120538	0.3135820054073183	1.815853269838827	2.1364883395148473	1.0110308107877193	0.4575785844654965	0.6182794778241766	0.6685819237163734	2.967366722012554	0.652875424090187	0.5864629425060492	1.5952728608512037	0.2960624851972557	1.0	0.0	1.0	1.0	1.0	1.0	0.0	1.0	0.0	1.0	0.0	1.0	1.0	1.0	1.0	11.0	-55082.81095782445	0.0	0.0	80.0	-1237.3460964342833
61100000	-56776.33028390367	-1323.3456870712016	-55452.984596832466	0.4205651800869009	2020.9191608473104	49.16680088766569	0.48334012086556716	4.065169718247923	2.679181954207841	3.6038403378493165	3.911432275819419	2.8817209777586736	2.6794249689866736	2.631013293413909	2.543682550703496	3.019539641252758	2.952286258167383	3.0204304675592537	2.093151402166155	0.032122474920810405	0.7685285197027285	0.8400176041426234	0.9075441538586878	0.6969938431143659	-0.23827781148803182	0.3176099000150519	-0.603551223022322	-3.3339168325140225	-3.5225249650197785	-5.273341823487627	-6.298226046856372	-5.849656768425526	0.468	4.95884192643492	0.29424280318847074	0.17901562313810349	0.1890992734218569	0.3376423002515703	1.3118694888360973	0.7912214703765902	9.334830847449155E-4	1.0677011044427633	9.334830847449145E-4	1.067701104442763	1.9155905243683218	4.721741242004763	0.9408562362546903	0.6776229283693713	1.022056755254024	1.682338206354102	0.49347573841259806	0.5823151457355575	0.15131221501441874	1.022289444851674	0.2067373461441415	1.1414902977748451	1.6376068638057328	1.8503664545365348	0.44194325727220635	1.0	0.0	1.0	0.0	1.0	1.0	0.0	1.0	0.0	1.0	1.0	1.0	1.0	1.0	1.0	11.0	-55097.81402126465	0.0	0.0	80.0	-1243.5647049820986
61110000	-56743.75029196596	-1288.9670544674848	-55454.78323749847	0.4231329537562664	2020.916593073641	48.81525911924939	1.126306424373908	1.0616427784183609	2.4788061238640617	1.9989765738954979	3.3247319217904066	3.2544483256114307	3.2537481036593108	2.2242414358483074	3.175371432184629	2.9074159409527707	2.9219086710415567	3.23505082642093	1.6958830068607402	-0.14269189901231008	0.9495607366092661	0.8869508468208112	0.8850602380963389	0.36965670874270806	-0.26904948081336916	-0.2544659789446508	-0.19575616052343406	-3.50852691386224	-4.482897961039512	-4.4372182297735145	-3.240108607762345	-4.618607916175794	0.468	5.3582544781340165	0.2928155520827934	0.18052534243909066	0.18915252206758246	0.33750658341053486	1.0096886930119329	0.7783386573543365	9.367536769313807E-4	0.8045752858856173	9.367536769313789E-4	0.8045752858856194	0.6173276978298312	1.209130124017895	0.7684901438374097	0.8307003455961149	1.7261439806319163	2.0969998179163434	2.957061490422877	1.0379364881016584	0.18098938128996284	0.9989355879149401	0.6193258048969289	0.347617943757593	0.45190700806731043	1.088384896607489	1.0744070290757115	1.0	0.0	1.0	0.0	1.0	1.0	0.0	1.0	0.0	1.0	1.0	1.0	1.0	1.0	1.0	11.0	-55082.81047096452	0.0	0.0	81.0	-1224.6756351584852
61120000	-56754.65387430684	-1269.5970642461805	-55485.056810060654	0.42376802655343515	2020.9159580008438	48.39537433627363	0.5202397042302335	2.6566623275272647	3.4114922302709036	3.086026920486515	3.5493816854908	3.548403934567122	2.8047509189707656	2.1065301040492543	2.520827009877722	3.819361731230358	3.2397635217516743	2.8104223090685645	2.0824430338301823	-0.04625412314727393	0.5145162462099652	1.2940605678097514	0.9276874985903683	0.22893228459870518	-0.08194607584197094	-0.3509651997902188	-0.45890816118169453	-3.333920451559378	-4.2684843615192	-1.4773452013724633	-3.210749557243125	-3.0185290168009242	0.468	5.354995464815384	0.2896991213460591	0.17983868943170686	0.19060466610259638	0.3398575231196391	0.4158152393438526	0.6944953840272872	9.33136536684014E-4	0.6867129224213108	9.331365366840131E-4	0.6867129224213098	0.8764407056523498	2.9580641024893164	0.5683918083217109	3.744234141512643	0.76422782647291	0.8913510003792028	2.3290865469634645	0.52170207302818	0.11804443909799436	0.22100006826358476	1.3094841696859103	0.31842816056523127	0.30633802266490934	1.1362469065224479	0.35571290039440434	1.0	0.0	1.0	0.0	1.0	1.0	0.0	1.0	0.0	1.0	0.0	1.0	1.0	1.0	1.0	10.0	-55102.90839093827	0.0	0.0	78.0	-1215.1280863975835
61130000	-56763.797332508686	-1295.6287049128825	-55468.168627595805	0.4669867756900557	2020.8727392517073	48.22370007048737	2.061640523508812	2.533171920118602	2.2199374472919766	2.428876347333466	2.948445742698091	2.805402821956171	2.988802108974866	2.432738124185967	2.6762534832100418	3.370252592620658	2.8128887940346634	2.7337704257067488	1.79440633939943	-0.053449014862627285	0.8180341049491613	1.8858987700994074	0.6481577260273412	-0.11551576806071351	-0.202011936233738	-0.22814621714479277	-0.6490687309353912	-3.5106836284698417	-3.8800802726370245	-3.628000365326118	-2.2140508635638274	-2.6876068510918683	0.468	4.632696010930975	0.28937264093828413	0.17531179284967524	0.1951627603845437	0.3401528058274984	0.9227788328266792	0.7700940778423736	9.139692843817776E-4	0.9407144961980854	9.139692843817738E-4	0.9407144961980842	2.376155723115334	1.0802303524899248	1.1749612980142945	0.5957851092106844	1.0640932994270966	2.0924139610967067	0.7109021765539014	0.4049077719389975	0.09869538553257816	0.6159891060619839	2.8412804195216133	0.5289589133829136	0.9434919169961039	2.1895873084916304	0.821792681692383	1.0	0.0	1.0	0.0	1.0	1.0	0.0	1.0	0.0	1.0	0.0	1.0	1.0	1.0	1.0	10.0	-55096.30650615631	0.0	0.0	81.0	-1225.5590787865501
61140000	-56771.45157503878	-1320.748209504225	-55450.70336553455	0.4266550780818209	2020.9130709493154	48.665711202127746	0.8126514298381056	1.3491568636690068	1.0216696277455146	2.556986647908997	2.8702809465587142	2.670004541565137	3.6716700482170017	2.641328945941655	2.395097691500103	2.9308591786655307	3.196752493753989	2.735751631379233	1.6717599093253872	0.07587991949998381	0.3742727412034538	1.0306856757855798	0.6794093981993437	0.22589961673467604	-0.46395775017453045	0.21581180982824946	-0.967136585690923	-3.7181286331121153	-4.955593259197142	-6.157535838870031	-6.290825184826449	-6.882354236741204	0.468	4.796477676561396	0.2899280117893922	0.18031430205754342	0.19379844666071838	0.33595923949234746	0.8842916360337193	0.7643627152650075	9.534887872039999E-4	0.7212336733851195	9.534887872040029E-4	0.7212336733851192	0.6387098099860287	1.9967910103149191	0.8489039049267854	1.4099096323292313	1.4279304398785941	1.8772433281293999	0.04427026935504938	1.496836358345455	1.620945193155644	0.4281483292570486	0.2173610291558432	0.6262002864610071	1.0209064745698502	1.954648328456929	0.8606094395671385	1.0	0.0	1.0	0.0	1.0	1.0	0.0	1.0	0.0	1.0	1.0	1.0	1.0	1.0	1.0	11.0	-55074.844228049486	0.0	0.0	81.0	-1260.9541907398166
61150000	-56784.33619143931	-1340.5803584083758	-55443.75583303093	0.43989638423007776	2020.8998296431673	47.89520167127971	1.893831698831585	2.5876836587168865	1.3854380098294006	3.3327066663718563	3.1980447216748478	2.6472686603230184	3.126958994271187	2.817950145799314	2.942051777145071	2.578650500130915	3.1469220607576074	2.69068387268996	1.7243245754310288	0.16838911005402651	0.7335221694669125	1.1674834361606816	0.6986835911933857	0.23720130365994305	-0.18687399002051966	0.05733721906118101	-0.7959078339857735	-3.1441755228647863	-3.0814115904098554	-2.4684357920702533	-2.326626432278176	-2.2125545994619857	0.468	4.671375175718828	0.29122046739073104	0.18069112618145022	0.19514117274682483	0.3329472336809954	1.0955570782300987	0.7911677091614204	9.682205677010318E-4	0.9359987477471338	9.682205677010313E-4	0.9359987477471334	1.1465321607713885	1.483305881345022	1.4341650115655231	2.6500042018118237	2.355886346202178	3.0896317652660374	0.10023089466306365	1.9386467815133077	3.851555005675519	0.5755895007917755	0.9987720800021578	0.27877793546009727	1.0254083290331542	2.7374462483441064	0.9285480656303667	1.0	0.0	1.0	0.0	1.0	1.0	0.0	1.0	0.0	1.0	0.0	1.0	1.0	1.0	1.0	10.0	-55086.04116679336	0.0	0.0	84.0	-1263.7177102724622
61160000	-56801.71438291431	-1335.5659980143714	-55466.14838489994	0.4244407241724599	2020.915285303225	48.00684091026014	1.196173755946891	2.950243548563924	2.8039832652422962	4.151629277212199	3.2312970010254287	2.455425193932858	3.0808024632071382	2.99711857717384	3.073650519530813	2.6265962316175893	3.0866683538508175	2.3179534974653095	1.6728327136990857	0.029107745045202915	0.9182501081908508	0.9650833578567445	0.961458310287836	-0.17860451672264063	-0.3064953644253572	-0.24890659985074598	-0.8233035180513197	-3.2647667220856955	-3.546902573345476	-3.7323397592702245	-3.9009975126764913	-4.223586753796918	0.468	4.955068976958672	0.2918042813003455	0.17713084114190278	0.19572093378816044	0.33534394376959265	0.5581544076768931	0.7339811008795176	9.302962555868832E-4	0.7549939674440825	9.302962555868836E-4	0.7549939674440839	1.3917276690580862	1.602070801155765	0.887794605870931	2.9464373076260753	1.4012186266527997	1.308032893239779	2.4614709546800313	0.2475451613586374	1.7002574579410574	0.6249390016626661	0.38280018830903567	1.3041191936203194	0.8285985199627229	2.6267027738336264	1.2607972598135553	1.0	0.0	1.0	0.0	1.0	1.0	0.0	1.0	0.0	1.0	0.0	1.0	1.0	1.0	1.0	10.0	-55081.614588198514	0.0	0.0	82.0	-1272.470944695617
61170000	-56765.07590963232	-1334.5782892774657	-55430.49762035486	0.42566154870534595	2020.914064478692	48.37391631216806	2.052888074866756	1.9907322163884864	1.7104033230977307	3.2201725076668173	3.1717794436275217	3.423962846655298	2.228138671418474	3.088859243184523	2.93847507557947	2.7996540134610717	2.8611589064140763	2.613112864018249	1.7227024043858497	0.33272748820343867	0.5315415216802275	1.1859359597965353	1.0888787057211176	-0.08004933658358757	-0.04904526674283152	-0.29307983896559775	-1.184798497738687	-3.079597575829584	-3.7818802378396126	-3.3023786650388636	-3.2527629003618768	-3.1884263252649623	0.468	5.405252305437188	0.28958386828511584	0.1793734070162109	0.19497322906644207	0.33606949563223254	0.49499158433976065	0.7035346923064429	9.763149277953929E-4	0.8226367883407111	9.763149277953931E-4	0.8226367883407129	1.8898114982497745	2.1095531143634294	0.662601541493942	0.9230282139747754	2.1624420296317424	1.477858924184439	0.4105060904171931	0.816665627902853	1.5099375243566728	0.9927818143393595	0.8452208204858285	0.6739891720021982	0.4508762499405085	1.8828139146988896	0.5204993117275883	1.0	0.0	1.0	0.0	1.0	1.0	0.0	1.0	0.0	1.0	1.0	1.0	1.0	1.0	1.0	11.0	-55077.105564231046	0.0	0.0	76.0	-1268.8456022976716
61180000	-56747.73782937972	-1335.1625316227755	-55412.57529775695	0.4234308204654871	2020.9162952069319	49.49996659944681	1.1668171574534256	4.907106806311932	2.6937666033183376	2.844154164130447	3.2160336158277274	2.773194984335093	2.262420265692728	3.18637921061383	3.084214345456431	3.062923004247393	2.7401611381484914	2.6966657573810395	2.041248360503543	0.456373796580605	0.19434215775666852	1.7811021738940431	1.318074389063215	-0.24726903012040247	0.2376977111629396	-0.02106164000552102	-1.1214120930524123	-2.9732688960449005	-4.262204800544455	-4.791389830167453	-4.582548117499367	-3.9983186601441756	0.468	4.985071850763007	0.2926686128494715	0.17591109257817175	0.19095033451633214	0.340469960056026	0.4598625613076783	0.7067822227644405	9.301797607382193E-4	0.6481365132734392	9.301797607382198E-4	0.6481365132734385	2.7578971714459066	3.788394836992397	0.45988876106312426	0.21130177631927366	1.5905820411009204	2.6619008325144393	1.2960410247525156	0.8495669797784663	0.8468223324038177	0.9298955708550346	0.558398385776506	0.5505781695346282	0.5085936304510136	2.192360667148816	0.45099903371597455	1.0	0.0	1.0	0.0	1.0	1.0	0.0	1.0	0.0	1.0	1.0	1.0	1.0	1.0	1.0	11.0	-55053.39432905724	0.0	0.0	74.0	-1275.6973234668087
61190000	-56761.049258762214	-1351.3161321579692	-55409.733126604246	0.4186367949705059	2020.9210892324268	49.17369861630164	1.0122003425265373	1.001309562228879	2.024788923602924	3.5114070260630643	4.522407388881787	3.0883266761930352	2.5977318031162673	3.005691778224279	2.7857835173968684	2.9459890656260286	3.4961849889462244	2.8332068027860533	1.9122841021460044	0.24573529706253153	0.4421887294852927	1.4890460151366554	1.5371427696119238	-0.12776711952925035	0.17355398095551372	-0.1594084054947669	-1.1750038769118596	-3.151914878685573	-4.851902334135636	-3.8072837412711453	-3.762741991589335	-4.944376313572858	0.468	4.7089682299394395	0.297981156866236	0.1740877071833849	0.19011687953178832	0.33781425641859203	1.0081244246566141	0.7647671472058031	9.159494977141818E-4	0.6699511121384076	9.159494977141832E-4	0.6699511121384075	0.7941612957458182	2.191054064120286	1.0810818289283295	0.9762176396092673	1.2071510091225597	1.1727473574300529	4.259784421967409	0.8911801885788984	1.0508421778172006	0.7456941677936119	0.05014074989550763	0.37990869013557543	1.162357528918617	0.8034949701108557	0.8239743124542703	1.0	0.0	1.0	0.0	1.0	1.0	0.0	1.0	0.0	1.0	0.0	1.0	1.0	1.0	1.0	10.0	-55057.84490366157	0.0	0.0	72.0	-1294.315227661792
61200000	-56752.85035437323	-1347.0079180991154	-55405.84243627411	0.4178423096935401	2020.9218837177038	49.43904435507526	1.1273356982058693	2.4849618464332917	2.1944835608349362	2.4552129570695054	3.3345851121449455	2.810053538798172	3.2053358663886167	3.498819638299518	2.377095662840443	2.8192026169539446	3.1015314547578345	2.671007036995175	1.7619118015931694	0.5509606365404279	0.4942486349033109	1.4568320907763102	1.2109373231297427	-0.04270032107036476	-0.20638443451762598	0.05405907029477375	-0.954031766384441	-3.09241686253267	-4.0482819602214555	-3.369327059550395	-2.925859744841822	-4.329782696384577	0.468	5.317920935397673	0.2891258810474742	0.17948164700424776	0.19432280806190708	0.3370696638863723	0.9063749710925362	0.7874710825253274	9.157918626388067E-4	0.6127262823462114	9.157918626388045E-4	0.6127262823462103	1.2052379652560181	4.992739613991957	0.9346947589302962	2.6320366698735556	1.8588700247019214	1.291460014140376	0.04154677669193764	0.9112989262923755	2.7611738063167497	1.5323166130417192	1.4738757764671104	0.6586058513150002	0.3290386228272172	1.4024207317150912	0.3009940605683429	1.0	0.0	1.0	0.0	1.0	1.0	0.0	1.0	0.0	1.0	0.0	1.0	1.0	1.0	1.0	10.0	-55055.45659021485	0.0	0.0	73.0	-1287.895847982729
61210000	-56733.169952604105	-1329.4888197707382	-55403.681132833364	0.4224928226448183	2020.9172332047524	48.69912899920745	0.6420666330725563	1.3982624187624908	1.5679231121780093	3.9947697193291014	3.3573119756133396	2.3902310842421697	3.310567922663118	2.6634468965238467	2.732908205293396	2.729443458598622	2.996814782023973	2.5807042886326217	1.7846619490378486	0.627109615725985	0.4998349477620791	1.2696801663938504	1.7227561621187668	-0.5234471591075064	0.019264673568814967	0.17752300522963907	-1.3036301370105163	-3.6857415931765436	-4.365401001613737	-4.13440936159334	-3.26857409167886	-2.2692303360577886	0.468	4.5874217528047865	0.2880176809963241	0.18375599684436442	0.1966304006832072	0.33159592147610567	0.8090859233006591	0.7377872273089592	9.413575838806078E-4	0.6919971240276553	9.41357583880607E-4	0.6919971240276571	0.8662057400267722	4.013856023398985	0.6679601397175852	0.18778507962862262	1.297453998960063	0.8404857114874168	0.41598520360611735	0.9688078933484093	1.3663004569094523	1.678946297667164	1.116284117550928	0.7544710068788533	1.3321699287830138	2.2946055033435706	1.7565937861356657	1.0	0.0	1.0	1.0	1.0	1.0	0.0	1.0	0.0	1.0	0.0	1.0	1.0	1.0	1.0	11.0	-55041.27867752459	0.0	0.0	75.0	-1268.4731114944896
61220000	-56739.15605334073	-1327.271768721314	-55411.88428461942	0.42313116096303643	2020.9165948664343	48.72573182712886	0.7990952438478344	1.2535553368676824	1.590019062473942	4.229931595012402	2.91083481495457	2.6011426683468812	2.5043500704393935	3.219089420997308	2.5668305961553415	2.573186271886671	2.687924201553572	2.3692329457289203	2.0424440705539797	0.33598128570492786	0.8944490093813162	1.137404627575818	1.875342307136036	-0.39469441481554435	-0.03215369628957951	0.028829135382453214	-0.8436287359966183	-3.255467666325182	-3.966892697125781	-3.6061954000771186	-3.5586236926074903	-5.692977689421555	0.468	4.805974756352147	0.2874094282301789	0.17789770241156017	0.1951016406039415	0.33959122875432085	1.0009003392993532	0.7882174677905543	9.589420349055577E-4	0.7583004877674351	9.589420349055586E-4	0.7583004877674359	0.7811995313075094	0.06922293469415028	1.0668676612130836	0.9344973334788782	2.840160716604632	1.4339074327778738	1.2333759887388847	0.8632164520657305	1.526111928099601	1.4204930589832887	2.9518817731552316	1.3900585773904455	0.400099349072646	2.6956803163052725	0.6752583251251417	1.0	0.0	1.0	1.0	1.0	1.0	0.0	1.0	0.0	1.0	0.0	1.0	1.0	1.0	1.0	11.0	-55039.09877381316	0.0	0.0	78.0	-1261.5721971060286
61230000	-56724.88366962149	-1316.0808725966313	-55408.80279702486	0.42198375235222196	2020.9177422750452	49.241295748709845	0.5311526053544959	1.4482958797573957	1.553159822742571	3.4359496345713287	2.580899025837395	4.946928664608911	2.2165204701101957	3.395770656019505	3.19252679534163	3.0868366605470303	3.0147657327209445	2.850395983785652	1.9771730411319495	0.5372362375425015	0.4830423305885275	1.5781339880916072	1.7051087720972233	-0.28345746144907114	0.15951956405192874	-0.22642844187720124	-0.9257981779593252	-3.5467570042838084	-4.516510878029366	-3.6563896558904463	-2.559671458284192	-2.219283482792263	0.468	5.207404600738235	0.29116287552310566	0.1786793933850367	0.19622941087933748	0.33392832021252156	0.6682257599325587	0.7211417714001842	8.860915732117879E-4	0.7305256946979559	8.860915732117873E-4	0.7305256946979529	1.3310685900860195	0.32197111449657484	0.39365452022924163	0.9697080264529557	1.5970162617109007	0.7606261953072924	0.7555578277304585	0.6645741559992516	0.26271388248635974	0.5982036776045107	0.1996025283251868	0.9924186368877927	0.49127985100122057	1.5914952525152153	0.7568159076719844	1.0	0.0	1.0	0.0	1.0	1.0	0.0	1.0	0.0	1.0	0.0	1.0	1.0	1.0	1.0	10.0	-55041.92621789464	0.0	0.0	83.0	-1263.0976337923164
61240000	-56733.18573761965	-1323.3849586604024	-55409.800778959245	0.4209603405605696	2020.9187656868367	48.71321765122995	0.6163252421256751	1.8869911562592732	1.3756460146510068	3.3782351767556764	3.4225300430322623	3.1383399467707425	2.543058373432781	2.2935907702626945	3.048869350541821	2.8715048351032	3.2081088434187643	2.5064629711648636	1.7525378710188833	0.6813585415377462	0.6831242741970804	0.8810088587285573	1.9601273882591312	-0.4626633907166798	0.08964467530032749	0.47848178485816256	-1.1339276292234695	-3.4521863326826794	-3.92590480880537	-4.0690089930120905	-3.1472341450338517	-4.16270769371664	0.468	5.072310129552662	0.2892201309552157	0.18196477453832757	0.19538875577954945	0.3334263387269087	0.6592789021749381	0.7548684307567891	9.464341394674457E-4	0.8022491482687525	9.464341394674455E-4	0.8022491482687533	0.8979348371129122	0.7119070507869839	0.6017067932930146	0.18624018198078415	0.6223026337394313	0.6916238485681002	0.46397554900741633	0.2786240537924008	0.644666689644282	0.598199024464657	0.015902124973724608	0.21491507821128886	0.4555747431372758	1.2936324823579741	0.4241344969070803	1.0	0.0	1.0	0.0	1.0	1.0	0.0	1.0	0.0	1.0	1.0	1.0	1.0	1.0	1.0	11.0	-55058.49879628629	0.0	0.0	76.0	-1268.5747221769413
61250000	-56731.51693530624	-1300.6382637123545	-55430.878671593884	0.4163801157177929	2020.9233459116795	49.89019255298965	0.33910596512003827	1.6585067132986144	0.9336076235010373	2.652893633206874	2.970868456427513	4.541500962532893	2.882532030358116	2.1813242481045676	2.8603238452673443	3.1694675716853244	3.0469447116447923	2.8193593764390785	2.05239542172651	0.5470687817897025	0.3750030801426763	1.9982383723920163	2.4434559231719097	-0.5851366178912683	1.7585773628305126	0.09550261662358306	-1.564240355975053	-4.1877286975388115	-7.731532553122268	-7.590780274182131	-7.209376653610467	-6.502165869423271	0.468	5.283032160346157	0.29499773897592785	0.17578899600846404	0.1932950863501739	0.33591817866543566	0.9047360322074762	0.7550861983825922	9.565469511957459E-4	0.7298398885412075	9.56546951195745E-4	0.7298398885412077	0.9129644383037829	1.916169760877973	0.7855894136846687	0.2287244298572451	2.095857244722179	1.0116019350308425	2.929475344616676	0.9015450659955428	1.1104346712044952	0.33386138035637863	0.014580929179428168	1.4546648597281129	0.7748182122753728	2.2732443276080727	0.28410334971430307	1.0	0.0	1.0	0.0	1.0	1.0	0.0	1.0	0.0	1.0	1.0	1.0	1.0	1.0	1.0	11.0	-55062.22247696703	0.0	0.0	77.0	-1239.6779937574936
61260000	-56673.49680729775	-1257.1898067192515	-55416.3070005785	0.42850453515260545	2020.9112214922447	49.56529522367494	0.3076939879493347	0.9258252338770406	1.467717658386776	3.110473826899156	2.6733586062516896	4.067962190303076	3.654568298464458	2.110988881559335	3.192256146178354	3.4996662536853362	2.5906110286770945	2.917960806773686	2.201062077938941	0.5267557427414825	0.4763827504755902	3.4219127105460974	2.1315404601493673	-0.6167142921254087	1.1601913570204623	-0.8086915443790526	-0.6038936495151195	-4.220396828916933	-3.936068523198656	-6.6164897023600915	-7.788673301303821	-6.964286826437609	0.468	4.995939561458536	0.28852896945377	0.1801779744396857	0.1924747750067199	0.33881828109982587	0.8990122638791168	0.7565703102179873	8.990158183379315E-4	0.6508183020672658	8.990158183379323E-4	0.6508183020672678	1.3086179827398945	1.6235097159540641	1.3683629259097945	2.7645011787282976	1.7162925202488204	0.8399418341751385	0.04888261875789559	0.37037242500022177	3.0997106705384727	1.6936763884876616	0.08847662003729125	1.031000992605072	1.5321070885055506	1.0132335658870557	1.2348902802618333	1.0	0.0	1.0	0.0	1.0	1.0	0.0	1.0	0.0	1.0	0.0	1.0	1.0	1.0	1.0	10.0	-55046.40426148604	0.0	0.0	79.0	-1200.0769762898062
61270000	-56731.58822943407	-1292.4993906092898	-55439.08883882478	0.4209052477704983	2020.918820779627	49.211795749359844	0.24023002932229304	1.8425717084005286	1.4477578384590373	3.8135586700065685	2.9156607482277903	4.068431346753062	2.911531668509599	2.000400306471724	2.628552341006133	3.3711113420350056	2.3937778786393165	3.3305578653430694	2.074473903575184	0.7058580928863596	0.5268109101585057	2.1283788006715016	1.915749928621703	-0.48304311913268416	1.2800904347288518	-0.4743920369766773	-0.9090010462794464	-3.576102201908917	-4.321366650070449	-7.121896399014416	-3.9024228945389035	-7.0434642117103365	0.468	4.729631852998485	0.29073954620370673	0.178571844758013	0.19785458917670012	0.33283401986158156	1.42444891386042	0.7923659755743552	8.873692608940035E-4	0.9316483000060217	8.873692608940053E-4	0.9316483000060227	0.7594858630685425	0.5005089597137331	0.342929800794164	1.1541978544406992	1.4477246182483459	1.725872020048519	1.6141043905554389	0.6441816263608301	1.5300693510278747	0.8235944275995482	0.91400100863029	1.098431191994706	0.453469001237268	1.3184281048780775	0.40715095659901385	1.0	0.0	1.0	0.0	1.0	1.0	0.0	1.0	0.0	1.0	0.0	1.0	1.0	1.0	1.0	10.0	-55080.649164430164	0.0	0.0	77.0	-1225.8845726177658
61280000	-56743.01723498425	-1280.4521782252875	-55462.56505675896	0.4300744138012064	2020.9096516135962	49.01353227237703	1.3268280360123474	0.4579509421452786	1.9774850409787514	3.6871227019064525	3.209028749998896	3.9566020793204246	2.7686516149383857	2.198832059101711	2.6009435876640974	3.3959381449078885	2.7019024634690783	2.7492799195461397	2.0716108217914457	0.3983521235901122	0.7067932923545721	1.829405637288224	2.0916146280852046	-0.5811548357482619	0.3080749272730935	-0.20721975926923739	-0.8941224100609795	-3.2458402851292236	-4.549635463978129	-6.479009168028869	-6.482182217514411	-5.070502124402169	0.468	5.0356297139043695	0.29739039554127084	0.17792317763068513	0.18868496138426416	0.33600146544378123	0.7684578045690449	0.7685154263500289	9.162782584566246E-4	0.7961253799740016	9.162782584566253E-4	0.7961253799740037	1.1361354130821213	1.1819296556264662	1.1267956456799666	0.040410185762689246	3.0149251037829132	1.0201407034718477	0.5280435343752237	0.4056534705847502	0.07260521573149638	1.4727169804949818	1.1185804950698905	0.7998335584887086	0.3739888896767085	2.1749269389450028	1.0475860585447825	1.0	1.0	1.0	0.0	1.0	1.0	0.0	1.0	0.0	1.0	1.0	1.0	1.0	1.0	1.0	12.0	-55089.896281824076	0.0	0.0	79.0	-1215.0077763352297
61290000	-56751.94061830624	-1297.5852705236541	-55454.355347782584	0.4162361518746751	2020.9234898755226	49.507221209576755	0.49890361568236374	0.19290431915766765	2.311317732073699	3.5208107545758964	2.99094667827837	4.183054096951407	3.0825639104202485	2.1722067576217823	2.433211895811903	3.2280277060939984	2.9663271453439837	3.0782283358015077	1.8297464695541386	0.6908091339625229	0.8949223214638928	1.8256449714114849	2.6195886027091704	-0.469718288678735	0.04591495393012679	-0.15331354691514767	-0.4565858171392166	-3.5106426601868623	-6.183895637288487	-5.134632249784317	-5.9679122870082395	-5.089449809997911	0.468	4.895614486670449	0.291872415757482	0.1820957688686874	0.19213408775941976	0.3338977276144122	0.8496199268977771	0.7621158250193314	9.142539708585091E-4	0.6358759304113497	9.142539708585082E-4	0.635875930411348	1.222407986669795	1.0774956873231811	2.483244126740816	0.039477028854069125	3.147541031186154	2.2209872986039105	3.509250460118714	0.22806826272407987	0.18323425291432965	0.739301821327107	1.3429072562777098	1.718468162981625	1.6291435977416167	4.3156288795386635	1.618609314112554	1.0	1.0	1.0	1.0	1.0	1.0	0.0	1.0	0.0	1.0	1.0	1.0	1.0	1.0	1.0	13.0	-55072.39546466723	0.0	0.0	81.0	-1228.2460053746684
61300000	-56740.95364303287	-1307.553898614082	-55433.39974441879	0.4259825296827337	2020.9137434977147	49.66317502435387	0.5526491306841386	1.830233856484459	2.0494546158124685	4.550869337016279	3.763170235273044	3.5165019793754175	2.8588244304508237	1.903659026682221	2.7242879460629768	2.7951546709062205	2.9784810469535343	3.334780200497249	1.8713426726265425	0.746170511528237	0.6811636107550068	2.091857300252775	2.769831321596943	-0.6539015475051303	0.075754293898601	-0.590406653964885	-0.8671237883450222	-4.058873075374727	-4.34963492166493	-5.7132479078900245	-7.605313945426127	-9.624540758712929	0.468	5.446605659337824	0.29475903665480174	0.17839292503521972	0.19220077922698445	0.3346472590829955	0.9974711079667152	0.7840001884635208	9.075435104141544E-4	0.8270597545021486	9.075435104141505E-4	0.827059754502146	2.4544839563449643	0.7887474123727976	0.9585055718237977	0.08244308525337593	2.8872428180558534	1.025266949921423	1.8921333551934185	0.3070577936138156	0.09622731210669075	0.05181724388403809	0.6686801111204898	1.2519110401960556	1.8844303429965423	4.281033512369307	1.001850707747728	1.0	1.0	1.0	0.0	1.0	1.0	0.0	1.0	1.0	1.0	1.0	1.0	1.0	1.0	1.0	13.0	-55066.57980766722	0.0	0.0	80.0	-1233.7863245624515
61310000	-56759.596666272926	-1322.2622944331977	-55437.33437183973	0.44272166385249795	2020.8970043635447	49.90131080178502	0.2701441078708853	3.0207771163666357	0.8928164633500585	3.441348421465192	4.184437717399148	3.1152993194553273	3.5862743728253585	1.6223652364858694	3.196755002874834	3.1742942035874866	2.395667443754318	3.6161004005502435	1.457182827545962	1.0593587109615186	0.4890973087482648	2.3921323827457885	2.8772169704251414	-0.4577280799579362	0.08853272943779336	-0.3964445553803591	-0.7556041020384513	-3.7994940231850918	-1.705463455793395	-3.0060916182864936	-2.9289595620078472	-2.186130038135807	0.468	5.221608720736023	0.29452500895457734	0.18269556075541396	0.18792816914253924	0.33485126114747094	1.6592269167801585	0.8147349342244203	9.070248634767635E-4	0.5838124944849178	9.070248634767637E-4	0.5838124944849183	1.153198910926061	1.529359897245484	1.312491362977633	1.9111921066335142	3.6531861255054037	0.5030937544517754	0.25356428321018437	1.068697445333544	2.7135035622509385	0.5120905958095303	0.6032802558940302	1.4315447077601098	2.257785304723553	2.691548810415771	1.1495998416515507	1.0	1.0	1.0	0.0	1.0	1.0	0.0	1.0	0.0	1.0	1.0	1.0	1.0	1.0	1.0	12.0	-55063.32419958914	0.0	0.0	77.0	-1259.3985190544481
61320000	-56775.67539767946	-1338.4398003290446	-55437.23559735041	0.42385605223558087	2020.9158699751617	50.084581732543285	0.493598681331297	2.7130523051686497	1.8517080259806975	3.826994802831451	3.6397691576965476	2.7671375070559248	3.6700056333218183	1.8823235427769702	2.632612000949238	3.5346789746751877	2.5797892141088115	2.8128806679782126	1.7227697063545138	1.2244864959584352	0.5436623184008211	1.9678617733837052	2.9990907622337932	-0.4956863607141883	0.35643488621896735	-0.14181319653965443	-0.1596748190828226	-3.2838699260139577	-5.175314529108715	-4.2564785177253155	-4.6323098815123265	-5.623686449344222	0.468	4.948897072833942	0.29457489117697727	0.18206421511796553	0.19069026809438042	0.33267062561067834	0.8783281053615236	0.7779713922622352	9.397387067004851E-4	0.6520142072734206	9.397387067004854E-4	0.6520142072734212	1.0080939326981408	0.10256875258026843	0.928288349932213	1.3313416882237763	4.936091049034938	2.150241988259953	0.7225200849631093	0.5954836420005996	2.682867102343253	1.3190829445516117	0.2908405430414385	1.0204001277630976	2.870158030343474	2.3028558505502734	0.6550955778285843	1.0	0.0	1.0	0.0	1.0	1.0	0.0	1.0	0.0	1.0	1.0	1.0	1.0	1.0	1.0	11.0	-55064.521958771686	0.0	0.0	81.0	-1275.174935551175
61330000	-56778.061276037806	-1340.1385169701043	-55437.922759067704	0.4299928681005408	2020.9097331592968	50.3561377559429	0.2376162572326865	2.7105994444707218	1.4332968567417619	4.195037517743546	3.8940536995816033	3.1128153610947202	6.143568912504559	1.740338704148861	2.9639133884095274	2.910180109275474	2.6537091256899186	2.3746175880048654	1.6591863008602186	1.302677352281622	0.9729390141153129	1.7140660474779057	2.859937361460926	-0.3990800891402383	0.06996053791434542	-0.06550128288392715	-0.22220556168946826	-3.15864359141173	-4.396766645005476	-5.3426928943983985	-7.456992888515224	-10.07748957340328	0.468	5.498236305188769	0.2937268392035663	0.17882216873648446	0.19171602120261003	0.3357349708573409	1.5300179572834356	0.7954351748805446	9.260918891138018E-4	0.6233493654576008	9.260918891138036E-4	0.6233493654576008	1.8996708979539678	1.9297912803797446	0.8257673622085646	0.08568520748870029	2.526445475826861	0.8171925050245994	1.8423683982630754	0.5878084794713531	1.39853775921038	0.4737315336238924	0.1509452674476145	1.2318354700003	1.810611546617195	1.302640864998416	0.5618817205378565	1.0	0.0	1.0	0.0	1.0	1.0	0.0	1.0	0.0	1.0	1.0	1.0	1.0	1.0	1.0	11.0	-55077.41644512868	0.0	0.0	76.0	-1282.9142818061405
61340000	-56763.63527345444	-1328.8244750568647	-55434.81079839758	0.4171942455635932	2020.9225317818336	50.57121154380528	0.5114890233151878	0.8391630675958335	1.7856208044633894	3.2900591267864217	3.236969559951156	2.9788851073915126	3.534626455046547	1.7806022406306636	2.202849658390716	3.0810024567666328	3.0898609208816565	2.292202433797124	1.7754480334518816	1.3345689666976797	0.6206214345563971	1.8185284319364947	2.362359145288441	-0.5072759378049665	0.7547114744664412	-0.0073552175960174965	0.1368182503785415	-3.231592399331446	-4.934057299054912	-5.036788911436848	-4.991824801753127	-5.432349195652235	0.468	5.4601819393984	0.2896346012804167	0.17979601635398	0.1862371951277567	0.3443321872378484	0.9344461952287226	0.7889462505247993	8.905092593488918E-4	0.7160937700452541	8.905092593488913E-4	0.7160937700452552	1.5911223467262288	1.1039702544699572	1.8276002225665506	0.8823679227094986	1.7141439579332243	0.9972041175520988	3.3944836243392276	0.6756494207540517	1.2359589966189248	1.1994810627938568	0.9068567329378265	1.0077532042737045	0.8068118641741313	1.3384545147072435	1.2324700055715005	1.0	0.0	1.0	0.0	1.0	1.0	0.0	1.0	0.0	1.0	1.0	1.0	1.0	1.0	1.0	11.0	-55075.65113501532	0.0	0.0	74.0	-1264.6743695693074
61350000	-56761.94508075887	-1313.979775299388	-55447.96530545948	0.4172706992362858	2020.922455328161	50.10954737172504	0.3121522238700568	0.554438282489601	1.7631124388931376	2.9965838299099015	3.3820526505448347	3.0749369006882405	4.4855416183052395	1.942689243379642	2.2498763178513004	2.822658962713416	3.1630908654598593	2.8081904900785557	1.748789710561992	1.6974330644733144	0.6351226003357805	2.0511439213808687	2.801782136091855	-0.570355121209324	0.9602443004188765	0.3788629487772143	-0.09750035611998079	-3.432436288833142	-4.423659821999294	-4.190289276636801	-4.259753155161185	-4.439860478736033	0.468	5.1949015080268115	0.2916963063198608	0.17637763515329166	0.1880945007975312	0.34383155772931806	0.7514050003076589	0.7678847766899147	8.944511962811928E-4	0.8010371074380843	8.944511962811954E-4	0.8010371074380873	1.2342429074248393	1.37508944125256	0.5481350744998162	0.2341272394788877	1.9566495531848695	1.1840065174783265	0.26793273308004983	0.4631045815997857	0.14345354239709643	1.3878257390084963	0.19033450102446559	0.5067527168125077	1.3886783372343081	2.1108237072875693	0.9772576958998679	1.0	0.0	1.0	1.0	1.0	1.0	0.0	1.0	0.0	1.0	0.0	1.0	1.0	1.0	1.0	11.0	-55084.7520801572	0.0	0.0	77.0	-1252.7199387645649
61360000	-56781.113415168045	-1326.4034090624848	-55454.71000610556	0.4169310977669215	2020.9227949296303	51.039532027562984	0.4771865626411212	3.088291569632842	1.8165340097923348	3.43531787554576	4.054937556965916	2.807477375915841	3.736857709618676	2.1329979476055585	2.5102220973902862	3.2450671918306466	2.9600789477821463	2.3142541205005345	1.6907399340022997	1.4634697862134118	0.6092318315174227	1.522165480336758	3.3060682662354433	-0.5957399654178447	1.31738712984019	0.5175492392852041	-0.11389706682968903	-3.1187580300964375	-5.99722451547084	-4.673090321177435	-3.399861882769311	-3.967458379856849	0.468	5.738358596680973	0.29436565053219826	0.17497545381074087	0.1953802003303107	0.335278695326752	0.8058582821533562	0.7498623711596685	9.079901680206949E-4	0.6745327425044957	9.079901680206988E-4	0.6745327425044951	0.6242806459244454	0.01873441005713366	1.110977589695709	0.2353004623179608	2.2039972021654943	1.1870326763138106	0.43795358806264806	0.4313086032702839	0.32446121856235643	0.25994973877637384	0.6973906711081821	0.7324911603383651	2.535384132495392	2.5074214154893464	0.5775339747265088	1.0	0.0	1.0	1.0	1.0	1.0	0.0	1.0	0.0	1.0	1.0	1.0	1.0	1.0	0.0	11.0	-55076.76461178916	0.0	0.0	81.0	-1270.3577093217743
61370000	-56780.383839432325	-1336.0616702705852	-55444.32216916174	0.4277650747997689	2020.9119609525976	51.21009373333964	0.18163570461903011	2.5051735260139028	2.0279547257940056	2.055002442798899	4.542775442888209	2.879103749516095	6.558201102106679	1.6417447387513364	2.6534630512793282	3.5037334836287943	3.0627084520468175	2.592823917469591	1.4613647274294108	1.575722838078176	0.6565438987674713	1.736162119906096	2.993485374037859	-0.604906067353678	0.8717983597058412	0.6333072157876576	-0.08903566883085808	-3.3219267579570926	-6.0333299286069915	-4.605657388166691	0.07042202382101337	4.672678934308641	0.468	5.387383234738393	0.28581819717322277	0.1808000803318808	0.19571608075910762	0.33766564173579067	0.5527218324200099	0.7298876430178516	8.976762783110688E-4	0.7790737339164843	8.976762783110683E-4	0.7790737339164829	1.9062118319684305	0.006629303112142345	0.9492448562370669	0.46727781424617376	1.3067938419336562	2.5392582109078203	1.3542401049264283	0.5822195576288607	0.9764547136751277	1.1503392727868749	0.22407155679147323	2.1015127110740104	1.4630129704051875	2.3189784873021786	0.15874185136258467	1.0	0.0	1.0	0.0	1.0	1.0	0.0	1.0	0.0	1.0	0.0	1.0	1.0	1.0	1.0	10.0	-55071.39807845794	0.0	0.0	81.0	-1274.5780213098026
61380000	-56745.25007226207	-1296.6029435768658	-55448.6471286852	0.42848762858360506	2020.9112383988138	50.45711444582744	0.37323259436433714	3.1395021497235636	1.856281436225776	2.078074353588989	3.2725652331368544	3.3019884916587374	3.4205824109003466	1.890759944127549	2.927607809971887	3.484872948642085	2.493168195560789	2.6968339768207694	1.2470680089206918	1.5755478982530084	0.6501610549933416	1.6154551463552451	3.555186082165476	-0.5271617198155596	1.580561453257074	1.1355403559444863	-0.034308851554186545	-3.3292990962721625	-4.311766770839555	-5.1180656349451334	-4.327398971713285	-5.34587514094075	0.468	5.171843159265713	0.29341274060603517	0.18162311879160614	0.19116400068199524	0.33380013992036534	1.0906853161150747	0.7925869139947626	9.198885442623422E-4	0.7185655659891972	9.198885442623416E-4	0.718565565989198	0.7063091381675237	0.2289237601339389	0.6557535359205096	0.816611774854372	1.459159920741568	1.1135108050033078	0.8819163069909363	0.2236009581420372	1.9789968989612043	0.7984585345827218	0.3936273847809741	0.7659562721765478	0.8394576762712889	0.6409688106313418	0.24670694350450692	1.0	0.0	1.0	0.0	1.0	1.0	0.0	1.0	0.0	1.0	0.0	1.0	1.0	1.0	1.0	10.0	-55072.70167189307	0.0	0.0	83.0	-1242.809610474992
61390000	-56763.29933002843	-1331.0006051266055	-55432.298724901826	0.46373551081747927	2020.8759905165798	50.219640864512805	0.28833565773365355	2.5714231410804596	0.8908748999640189	2.5798925276345006	4.570953878499126	3.0519451959659376	4.050350275121058	2.144807795203067	2.419022711126064	3.6611375557521715	2.523244804157383	2.3498286961223243	1.4151961324206805	1.546581665114856	0.485444308407426	1.2857931187661946	3.1912906012676387	-0.4225757252077302	1.155925149578687	1.0035788441764084	-0.2191234782135349	-2.913688828615367	-2.7931999072448113	-3.179589587869767	-1.828876256467117	-3.2680747958520158	0.468	5.434697905788543	0.29466204455482803	0.17887370222089885	0.19518187084332303	0.331282382380952	0.7204091124856953	0.7581305917002251	9.111441399754826E-4	0.929633647827518	9.111441399754827E-4	0.9296336478275177	0.7953735337950225	0.0788077367913486	0.6374604758176855	0.6858179063055535	1.2503947478679116	0.526544683044323	1.052003782239591	1.0448684713998988	0.10938785048536215	1.2522798243399154	1.047371644667853	0.6339750385296571	0.7138138580504712	1.4657321229259732	0.3789428265462594	1.0	1.0	1.0	1.0	1.0	1.0	0.0	0.0	0.0	1.0	0.0	1.0	1.0	1.0	1.0	11.0	-55070.48315182344	0.0	0.0	79.0	-1265.4936215401904
61400000	-56772.967391971266	-1301.695060092059	-55471.272331879205	0.42737822356759975	2020.9123478038298	50.930813214909385	0.500256271040083	3.933209002404837	1.3943977619474532	2.910037602758188	4.040016681505372	3.397436470645954	3.473851616673393	1.9868880840960936	2.6569210542562964	3.6867941581823453	2.655272045557503	2.513232227369296	1.096277279969734	1.6645964360935728	0.3278742467776982	1.503803400514756	3.3381351960510464	-0.4416873582987697	1.8611159765373402	0.8464027929584583	-0.04220709367207014	-3.2916700151314635	-3.9704208287517604	-2.7070591034599847	-2.9339609109707925	-2.280553168202273	0.468	5.137785204928934	0.2907438853715583	0.18091582533124156	0.19429245225059705	0.33404783704660496	0.5560647764435871	0.7074230416243842	8.888469575111008E-4	0.8135934842998336	8.888469575110994E-4	0.8135934842998324	0.7667228150314099	0.584896513270225	0.24016639775519277	0.13976473884695859	0.6190183056939074	0.8428963869947853	1.5387093902498328	0.3208176529758062	0.3507099093660413	0.7629157401142285	1.1248005054390842	0.6712521404598359	0.6439367815277341	1.2453739044091037	0.7147037486152271	1.0	0.0	1.0	1.0	1.0	1.0	0.0	1.0	0.0	1.0	0.0	1.0	1.0	1.0	1.0	11.0	-55077.87861958332	0.0	0.0	87.0	-1242.474867084927
61410000	-56760.576907065304	-1335.2135555669997	-55425.3633514983	0.4510970727278141	2020.8886289546695	50.88399862849677	0.5326293507812461	3.327433287685659	1.977858412474681	1.77048757496787	3.7523000420139407	3.537593894625478	3.4480433433029893	1.9296859447711272	2.708115451708821	3.513874952575374	2.448847151093735	2.803406370274629	1.035757745131176	1.8154220587412213	0.5487178766087638	1.4541895412959995	2.3001267613280696	-0.22824334378608407	0.8925729858026072	0.970827961596058	0.2352657566583205	-2.9908994592858247	-2.2764248773994367	-3.1088303814768015	-4.10592424471772	-2.876627874126735	0.468	4.960196180381618	0.29610947053231446	0.17928349008616518	0.1902723846945071	0.3343346546870151	0.8310176846644319	0.7656526650828612	9.239296650443349E-4	0.7484683496821626	9.23929665044335E-4	0.7484683496821637	2.049222203190614	2.194647803105148	0.2511317808836532	0.5939833076772365	1.6959691127550172	0.7899417275972871	0.17751923820387203	0.24714520315044924	0.27623200200629366	1.597788804756655	0.4785890010966671	0.44685288292401165	1.6886048371744733	1.8536716084201172	0.4957563028752242	1.0	0.0	1.0	1.0	1.0	1.0	0.0	1.0	0.0	1.0	0.0	1.0	1.0	1.0	1.0	11.0	-55050.99596898987	0.0	0.0	80.0	-1274.5526955800492
61420000	-56743.63467248382	-1311.6895180884271	-55431.9451543954	0.4302732197489866	2020.9094528076482	51.04252309122286	0.5991468522624817	0.41244672370472113	1.4260685025681525	3.488256538701971	4.049386037921014	4.240914456547405	3.961007983853814	1.7507360638037623	2.6196295188548966	3.020181315566116	2.502183544464079	3.4377665757699933	1.2407826991691808	1.9581957955302631	0.5031431979246219	2.2908382889612864	1.6296178961388217	-0.41004069304886953	0.7791241902544452	0.4401110647187348	0.1243454353950861	-3.1775220209387465	-2.860571720352359	-5.81965901541274	-5.113782229874482	-4.880003898259908	0.468	5.277251792313553	0.2899417773521319	0.1831490232870862	0.19259603258486704	0.33431316677591666	0.7476269495218636	0.7571502208291412	8.66306278039127E-4	0.7468681104411393	8.663062780391304E-4	0.7468681104411407	1.0075961846896102	0.8318444171804007	0.5090116439553861	1.2334899736065301	1.659436367030953	0.30204709171162114	0.41034958376579256	0.3661465168937583	0.09443427584743223	0.5690197505601684	0.6468119608373093	0.6194752735159234	0.3066779103080326	1.1172599572228783	0.4908828292813013	1.0	0.0	1.0	0.0	1.0	1.0	0.0	1.0	0.0	1.0	1.0	1.0	1.0	1.0	1.0	11.0	-55057.337639938654	0.0	0.0	79.0	-1255.6289983106055
61430000	-56712.11463802918	-1298.3037438153717	-55413.81089421381	0.4360540626457061	2020.9036719647515	50.414119795284236	0.3564551199883117	4.484764037614672	1.963633586416413	2.2803458295381023	3.5018893244699503	4.816230037107142	3.510781369943577	2.008044512619628	2.7183491508668056	3.6195061327135836	2.1919357421469394	3.401035008784688	1.0190348176363424	2.1472565575277947	0.7382870495714309	2.135077240430062	2.7549952980514187	-0.5087015707642528	1.7635379526861865	0.27955417464436194	-0.2833063360301791	-3.148970966609222	-2.8559464409322035	-0.5628145300884002	-0.5330786896368513	-2.9371067168111056	0.468	5.1976612014207	0.2949012502435811	0.17737288906007154	0.19020244259739347	0.33752341809895575	1.825613222780778	0.8092826369041977	9.248267655728137E-4	0.7516338790418233	9.248267655728132E-4	0.7516338790418219	0.8627682207969969	0.5979847106259645	0.23641219659798254	0.21235770801768894	0.8644337710609792	0.3408646441041855	0.06088210261209795	0.46575515762536207	0.717167474111765	0.46282403929633537	0.44115057476808156	0.5193361031278113	1.0700634729852863	0.9562264956682662	0.3170437756049205	1.0	0.0	1.0	1.0	1.0	1.0	1.0	1.0	0.0	1.0	1.0	1.0	1.0	1.0	1.0	13.0	-55045.43206550164	0.0	0.0	77.0	-1238.1283821525356
61440000	-56735.83021338711	-1324.1921778406086	-55411.6380355465	0.42768621578558697	2020.9120398116117	50.206634627949875	0.5041534197894134	1.803570202050236	1.5335613350792998	2.2157345752598183	2.7814448640469336	3.267183737428364	3.5092087249322117	1.7186566171050408	4.011173360055902	3.3401234131928432	2.3672670445578765	3.0492437626923574	1.0156201614450917	1.8568447559558805	0.6673512191382905	1.7150270319353995	2.3119830746862813	-0.5074688810758132	1.9029999195573373	-0.12870341209863279	-0.5740324527533247	-3.0393395674908175	-4.23582576589482	-4.996266039760157	-5.69485125833004	-7.464295636494654	0.468	5.426377535290445	0.2956003858367964	0.1781345319282178	0.1912398872462363	0.3350251949887514	2.0432094841349158	0.816699783016618	8.917558155477905E-4	0.7476067727423055	8.91755815547792E-4	0.7476067727423076	0.3233594963010748	1.309274690996636	0.14838506623366074	0.2867929367616664	1.115934270247853	0.9148835311542944	2.0219063497540977	0.12639459884064372	0.21084263679783924	0.4926555011496733	0.19311836598016965	0.8766989797945293	1.302609318082313	1.842249092180641	0.58722009654227	1.0	0.0	0.0	1.0	1.0	1.0	0.0	1.0	0.0	1.0	1.0	1.0	1.0	1.0	1.0	11.0	-55053.57614395082	0.0	0.0	78.0	-1264.6637164708816
61450000	-56721.73945086701	-1301.3263011376707	-55420.41314972934	0.4171090968516626	2020.9226169305457	49.432303861338845	0.44966186510912903	4.13205445220712	2.405838802302891	2.0522375691325907	3.8361690723444055	2.8694658822196	3.3452589667337724	1.918757371099956	3.5135314122634704	3.86104212674245	2.3674159312353424	3.5115187368404905	0.9803788160964558	1.9480330401857078	0.43861980229372094	1.4400814698232185	1.6309634896766314	-0.33231889870264997	2.2968146694099163	0.42773216178187506	-0.18604338771542858	-3.0918824572982273	-4.016125559959079	-4.771895223297618	-6.15064292514462	-7.1742255349156885	0.468	5.480920333043269	0.29248786029824636	0.17861931470493453	0.1889776700189587	0.33991515497786234	1.2610813769262574	0.7776703457451931	9.337374331960922E-4	0.7833550473501733	9.337374331960925E-4	0.7833550473501723	1.0195722649048669	0.7137773814988813	0.21578691943939746	0.5053504598987878	0.9458525936857501	0.1684680217242634	1.3782992124504176	0.5891740905200941	0.5395267046469882	0.8207830519762739	0.19802527222669652	0.6489520433083791	1.146014452399606	1.364809969651347	1.1707632707970985	1.0	0.0	1.0	0.0	1.0	1.0	0.0	1.0	0.0	1.0	1.0	1.0	1.0	1.0	1.0	11.0	-55054.26964808914	0.0	0.0	77.0	-1242.569781488751
61460000	-56725.10539403367	-1288.5698443414642	-55436.535549692206	0.4170596940183589	2020.9226663333789	48.9623566972516	0.2248377297770707	1.0935542256975372	1.2823518251723685	3.280102016076924	3.732143508410411	3.8293306276651595	3.8786278309098883	1.713224969711081	3.2686399145373333	3.1060067767434476	2.4613801622014977	2.66714990167712	0.8478918486460848	2.339530580961796	0.2816673041848028	1.2804667696169525	1.9641995507085213	-0.2130021813150115	3.228299650017663	0.06308680927691684	-0.5318398900507877	-3.227875901565872	-5.455785496633948	-10.379416019002996	-10.554851068284101	-10.553104837511023	0.468	5.050967371978739	0.29630529422704655	0.17908728880998026	0.1907908108598108	0.3338166061031643	1.0824425118127432	0.7692731428597228	9.038578843170168E-4	0.7289405577323229	9.038578843170167E-4	0.7289405577323237	0.8740123274816619	1.154896927359669	0.5727405643819329	0.26436317240190643	1.130499722304212	0.8979530501726722	2.974294927646901	1.0200859542852805	2.952700071625088	0.6109300590004317	0.38687882830360226	0.6884015744153389	0.3827482671851596	2.3833836414264344	1.1960735480544773	1.0	0.0	0.0	1.0	1.0	1.0	0.0	1.0	0.0	1.0	0.0	1.0	1.0	1.0	1.0	10.0	-55063.97439367887	0.0	0.0	78.0	-1230.1365571863726
61470000	-56682.839609779454	-1295.4152373331572	-55387.424372446294	0.41649740164670346	2020.9232286257507	48.818533614869665	0.21167963462241657	3.108631768517993	2.1843860551428733	2.9340959672853386	3.7441258381714797	3.72322877209354	2.6860300265479835	1.7907431435617258	2.889036448929061	3.3958104738221655	2.004452120372732	3.033338333161788	0.8799304089838731	2.2588671528408533	0.29480047146454597	0.997644758604924	1.799681856984868	-0.5487301121491475	2.6194933244127636	0.09864438140533355	-1.045076372123998	-2.9240019216381476	-6.834735151807197	-4.019563006337357	-5.629569415374877	-6.216909011412354	0.468	5.4216577735804234	0.29602542687171596	0.1813413723804919	0.19103507642005005	0.33159812432774405	0.8759744296438788	0.7783340243252435	9.484305566154553E-4	0.7813587538441562	9.484305566154553E-4	0.781358753844155	0.5086164331891464	0.5427070156476482	0.8965932810719155	0.49895849399683334	2.7159946157256116	1.1100138891212203	1.372333068904693	0.727767601404721	0.9802383638174968	0.6379133573378918	0.6507130893830803	0.9244909240650062	2.389318781545862	2.4828932777673067	0.28948759117032075	1.0	0.0	0.0	0.0	1.0	1.0	0.0	1.0	0.0	1.0	1.0	1.0	1.0	1.0	1.0	10.0	-55014.82145082734	0.0	0.0	78.0	-1235.626224103107
61480000	-56764.75789498609	-1342.8367545112908	-55421.9211404748	0.41713747965255815	2020.9225885477447	49.22151263825925	0.20777073571246568	3.1495587798586246	3.5799575058131223	2.624224082823712	5.819106033180566	3.1930865953350027	2.222249927147488	2.0612342481670183	4.42722182455541	3.147071399260743	2.1500333543820074	2.476669514059133	1.0467976567270092	1.8050186166282285	0.30173950133745453	1.3391276529195932	1.5485935964224344	-0.4155256479643655	2.554135029014756	0.3223165619557747	-1.0104470637095093	-3.1497052314939626	-7.364260607070019	-7.513445155858446	-6.797450660023391	-7.511510959223765	0.468	5.419101821345763	0.29088390826717625	0.181282497489669	0.19147503231252358	0.33635856193063307	0.4527948784597728	0.7016417130497422	9.176219297687564E-4	0.8278829700363605	9.17621929768758E-4	0.8278829700363586	1.8269174026639874	1.0632729384701327	0.37148621508199325	0.31837364513869487	2.0623153381856194	1.2241189999926276	0.7810508258129015	1.3050029919295203	1.0970027658670733	1.6773007470380192	0.43939924310590817	0.6606271968326567	0.7457518530560598	2.691048895019516	0.5072812544187338	1.0	0.0	0.0	1.0	1.0	1.0	0.0	1.0	0.0	1.0	1.0	1.0	1.0	1.0	1.0	11.0	-55041.83659164796	0.0	0.0	80.0	-1279.0825494870176
61490000	-56818.13428169279	-1375.1369266753063	-55442.997355017484	0.4175025708266259	2020.9222234565707	49.58698666800547	0.40604374021795275	3.545529107448708	3.0991553649801187	3.5782282045736196	5.391878925524118	4.349551443427586	2.4083779585263683	2.450284599903957	4.158679710316579	3.280347906185373	2.5071288188942678	2.565504910801101	1.164453368973798	1.399216441980677	0.419907522117903	1.1081787976357047	2.1098231265012943	-0.4134380001389597	1.3958699377266353	0.28590350275128734	-0.5074243570665196	-3.2846964574271555	-6.081018811474506	-6.449315732134464	-5.440951715773498	-7.906468027253671	0.468	5.8982381787089695	0.2927969066451219	0.17514886231589186	0.1932265805268635	0.33882765051212466	0.40056621236137496	0.7051272522934541	9.270673770218029E-4	0.7678473168456874	9.270673770218038E-4	0.7678473168456862	0.6236898792736956	0.4036920978043796	0.12946963314300958	0.3006817212020824	0.8241900502417333	0.35028551146459497	4.886722576375587	0.35807650541265756	0.3555834074009563	0.6029360498503993	0.31080372160696756	0.6402268203457889	0.8827918790234522	0.9583209112133778	0.8653559020808117	1.0	0.0	0.0	0.0	1.0	1.0	0.0	1.0	0.0	1.0	1.0	1.0	1.0	1.0	1.0	10.0	-55057.25335295322	0.0	0.0	81.0	-1319.8453470604663
61500000	-56802.10172306238	-1358.2476158590755	-55443.854107203304	0.46630817423234544	2020.873417853165	49.15268694631985	0.41593177155038236	2.786439591721194	3.059516677937932	2.018183882339527	4.58290873038715	3.3837433387225224	1.8501202121698601	2.8468062832620435	3.185576501267229	2.9764487816273144	2.7647608785892572	2.5343999401064483	1.2261484363113346	1.3095927158105607	0.39543299298535456	1.0347937753473417	2.230788507708634	-0.29172104362280693	1.2901961130440647	0.11017830057438957	-0.7887278030309178	-3.1182330758694583	-3.8456231132663157	-2.777115389475299	-4.084998978701073	-2.714854156182715	0.468	5.523850447546907	0.2946691188518981	0.18158268485902723	0.19100618298664468	0.3327420133024319	0.5767675389047378	0.710970669501527	9.627226444880341E-4	0.6770307953599849	9.627226444880316E-4	0.6770307953599843	0.4929765534363339	0.22042025093209536	0.38013140880784885	2.3180184096129373	0.8267523096742663	0.4481476737981172	0.930255397876885	0.5491025646498086	0.08503301193523523	0.838919795358201	0.7784664096074737	0.6129174171942077	0.49658575119926657	0.5768049022367463	0.6234933112996254	1.0	1.0	0.0	0.0	1.0	1.0	0.0	1.0	1.0	1.0	0.0	1.0	1.0	1.0	1.0	11.0	-55059.36465983955	0.0	0.0	84.0	-1307.688721837476
61510000	-56750.125875430575	-1331.8790637664995	-55418.246811664074	0.4164735650010145	2020.9232524623962	49.807016310418426	0.3932813094422606	3.4206527289433506	0.7316840914263505	3.0821473756221187	3.9876009698255395	4.911581716811275	2.00667915650606	2.5063769804822607	3.337049295244973	3.8045000828009243	2.82198865206719	2.3654983393302373	1.1729286618075616	1.7693609841994873	0.5450644851613808	0.9627830471435983	1.9273877738819154	-0.08693162357532225	1.1749872754719677	0.645183021605198	-0.05472841890270559	-3.013463652324819	-6.335668875171143	-5.049642768700414	-4.492501961923011	-5.228445384064912	0.468	5.285703192297392	0.29101097663985115	0.17950637279451317	0.19154471152497024	0.3379379390406673	0.4746853756770881	0.7348308567157091	9.208020109595206E-4	0.6003790734508815	9.208020109595225E-4	0.600379073450882	1.211961649471282	0.8072422894599308	0.15858401400457114	0.3274904552252421	0.6234828382930496	0.8760623672439863	2.730246204826071	0.7328053814194593	0.09071844316065743	1.4929794852487888	0.05502078703063235	0.7347929476725815	0.8712496314414236	2.0248232888649254	0.4678067435811361	1.0	0.0	0.0	0.0	1.0	1.0	0.0	1.0	0.0	1.0	0.0	1.0	1.0	1.0	1.0	9.0	-55031.34838968243	0.0	0.0	80.0	-1286.192208149219
61520000	-56739.19005156454	-1324.1181650560593	-55415.07188650848	0.42376586080911416	2020.915960166588	50.074460663845926	0.30483042834453394	1.6680704386926073	1.2348357150170721	3.4770288898201276	3.7375819174363185	4.626501703730037	2.0724713656984317	2.5396219515905876	3.0251732408159433	3.8254107619948456	2.553734360466382	2.5697231940154808	1.110982304133357	1.3478142905631496	0.43403100256434834	1.6640842480386437	2.6537300596640314	2.2887683470235176E-4	2.5437126105339596	-0.11319204600927048	-0.2269439665613613	-2.985824750872225	-4.158350762546319	-8.30468701137272	-6.3856632883130935	-5.681354341851582	0.468	4.686715348800653	0.29067432243371955	0.18072732760977736	0.1877299698966847	0.3408683800598204	0.6784949226565716	0.7610818299362	8.95204423736435E-4	0.7621133559168071	8.952044237364348E-4	0.7621133559168068	0.5322315657484105	1.63053834223551	0.45006171828175584	0.07370708553627327	0.7064035852917148	0.5038990558271152	0.5312987087668156	0.49657584027075413	0.06807824444280049	0.22969363238167448	0.0506269853180116	0.23881176985578031	0.27454197006455566	0.5366628786916746	0.4520243205286805	1.0	0.0	0.0	0.0	1.0	1.0	0.0	1.0	0.0	1.0	0.0	1.0	1.0	1.0	1.0	9.0	-55045.40184755123	0.0	0.0	82.0	-1276.4993235425052
61530000	-56782.87038209781	-1346.840957338263	-55436.02942475955	0.4172967345952846	2020.922429292802	49.91405632585335	0.47389411146441535	3.6648702207826998	1.123827651283013	2.85635259231351	3.6351659134884247	5.009852643675658	2.136722566565149	2.407348543832329	3.1067922577163296	3.378871125416727	2.8135132565911456	2.6206984412089183	1.1433186290513835	1.2817199255732916	0.37112643961584596	1.2486829926436718	2.6535645956955487	-0.01859363990547594	1.8747320298407995	0.46657988301443964	-0.4072359390306869	-2.7885065485814406	-4.533048784691903	-2.0553820600271258	0.9236573897691116	2.395149328260465	0.468	5.344457846578035	0.2863313920528251	0.18279827180908637	0.1906879883108441	0.34018234782724643	0.9460258320907954	0.7607599214984953	8.991845379169017E-4	0.8355878541271043	8.99184537916902E-4	0.835587854127105	0.6544551839879105	0.383471567145711	0.7318887199908137	0.2030773226897166	1.6477517963949495	1.2620348580763978	0.9614456816247571	0.9977970648070299	0.025528158997660904	0.8165906995831901	1.2204360561298746	1.117197350276066	0.7431691947489443	1.2301873147086502	0.7650613180180013	1.0	1.0	0.0	1.0	1.0	1.0	0.0	1.0	0.0	1.0	0.0	1.0	1.0	1.0	1.0	11.0	-55069.81365890212	0.0	0.0	80.0	-1284.351517923683
61540000	-56777.67996015771	-1321.058081344053	-55456.621878813654	0.41969915029753097	2020.9200268770999	49.277879335911486	0.2608279277991562	1.022073399174419	1.5302871218922385	5.341225342062998	5.075016495284479	6.538990200046246	2.088284177678903	1.8885018670035056	3.941719150256757	2.7053024302521043	2.2852341265136444	3.3925899218556883	0.9488227612493508	1.705159161996183	0.3832551662237907	1.5181770384096154	2.2282994454095113	-0.19437155261864353	2.1080127304367497	0.18202090142576566	-0.8492735951902096	-3.276444196798894	-4.505384830337834	0.6415912926887621	-0.007521669124431973	-0.7919638444150041	0.468	6.081826989938035	0.2893763183886831	0.1806619036948323	0.1909138594112672	0.3390479185052194	0.6500713577544729	0.7432081070337472	9.103095089850595E-4	1.0211366329935527	9.103095089850587E-4	1.021136632993555	1.1787169494941625	0.0836091250930567	0.8909873191555983	0.8853908595058143	1.1422173142437526	1.16292629440004	0.7908132907384363	1.2851989705879938	0.6501445046284321	1.5723381847644586	0.2757501517536774	1.0943152311831508	0.45668265965836646	1.7802956371361156	0.681923017834958	1.0	0.0	0.0	0.0	1.0	1.0	0.0	1.0	0.0	1.0	0.0	1.0	1.0	1.0	1.0	9.0	-55082.73448442742	0.0	0.0	86.0	-1253.8112335437577
61550000	-56767.68999025227	-1301.6322269111727	-55466.0577633411	0.4202190726516804	2020.9195069547457	48.776042856618176	0.3681996164305587	-0.3955350392516672	1.452701971707668	4.765417350443125	4.072007032474821	3.6153695377083856	2.1518350507072137	2.0588379215507024	2.9102262988278724	3.0287063638134515	2.6139543111002266	2.8886699863376584	1.0879408596186797	1.7136877620426239	0.3110115384739247	1.5464844163204738	2.449408527976945	-0.1693775692621984	1.850955523896459	-0.10017374407551485	-1.1684660802221836	-3.150425928147711	-4.674785526575978	-3.8506848965529605	-3.5645493547214673	-1.970250877173723	0.468	5.030316236697592	0.2904968067380235	0.17953319949670218	0.1909138594112672	0.3390561343540091	0.6655999689639618	0.7388474434677934	9.082817805947283E-4	0.6837385111887748	9.082817805947285E-4	0.6837385111887749	0.32277761409258615	0.9414998888433275	0.6334252777885557	0.23486167799372204	1.186849183614794	0.5509700235047498	1.2365045541381716	0.9792504767549141	3.0570710092248903	1.105859170832384	0.10566332655142485	0.2113827466363314	0.484611420704279	0.8054869096789519	0.5126739902576255	1.0	0.0	0.0	0.0	1.0	1.0	0.0	1.0	0.0	1.0	0.0	1.0	1.0	1.0	1.0	9.0	-55080.0865789986	0.0	0.0	87.0	-1253.0131615005084
61560000	-56796.74484583336	-1312.639712618789	-55484.10513321457	0.41719143945615444	2020.922534587941	48.34146046024578	0.3793949519262577	-0.30384013185877673	1.206003057422277	2.8722081057762208	4.159302485429117	3.487569678437162	2.077820530143026	2.3397085108697437	3.1484185455629308	3.2513419102080507	2.4932583933272707	2.8677576134992906	1.1699814469965701	1.8470274105606808	0.2079301669086936	1.7492571538214359	2.027873241451227	-0.2426264112170336	1.1433636251765196	0.1943484723585436	-0.7641980023641787	-3.0881204016297104	-6.57903895548305	-5.054498786502221	-4.166495958150317	-3.4142618673847642	0.468	5.010471483801274	0.29279245204794635	0.1797527438831585	0.18759578413389993	0.3398590199349972	1.1713040293712125	0.7889651143256668	9.451164409040251E-4	0.8908436616929671	9.451164409040248E-4	0.8908436616929638	1.568775273686512	0.2881818019802276	0.5076657822086579	0.44903622445493635	1.692357248002288	2.232792704584285	1.6121600722655467	1.4967701494181216	0.1444491172861289	1.0576403651426487	3.0014632166535042	1.060682111947815	0.24342576555190484	1.590086769913663	0.9058398183193869	1.0	0.0	0.0	0.0	1.0	1.0	0.0	1.0	0.0	1.0	0.0	1.0	1.0	1.0	1.0	9.0	-55074.78960422429	0.0	0.0	93.0	-1247.6509747962014
61570000	-56821.79218419113	-1353.5427599306556	-55468.24942426047	0.4409214089977189	2020.8988046183997	48.01394970858601	0.6942750057017579	0.6299155024576175	1.5577534796937513	3.163845638760417	4.78855352574087	5.61546877222493	1.8356986356649951	2.2250161861182054	2.8766299833134403	3.730915298315622	2.369024864052734	2.871106735948451	1.0897908299586083	1.323758253564912	0.05305217208493118	1.4708806672255652	1.734475381004607	-0.12818211796861123	0.7108374487825452	0.1353460144925293	-0.9250416484607751	-2.897573099435899	-4.3729715015490624	-4.315746684308829	-6.306694311142898	-5.387433222347057	0.468	4.898683866611874	0.2884965102785879	0.18090406498976191	0.19402659976167405	0.3365728249699781	0.6835396799404875	0.7521726416253861	9.584436397979584E-4	1.110703176188736	9.584436397979604E-4	1.1107031761887398	3.2747645416588558	1.5607544322645848	1.3508135640667125	2.53476464535972	3.0479962769400384	2.6902185516327903	0.18626290880026591	0.43577597024176956	0.15299188669383332	2.2349221190980004	0.08981983287595074	0.6342854868389224	0.9965221601931482	2.628195643469801	3.2853409941093745	1.0	0.0	0.0	0.0	1.0	1.0	0.0	1.0	1.0	1.0	0.0	1.0	1.0	1.0	1.0	10.0	-55077.51232903893	0.0	0.0	89.0	-1269.3504761850663
61580000	-56801.86641066878	-1371.683550497104	-55430.18286017168	0.42208505607825975	2020.917640971319	49.85124794295333	0.5650498554224438	0.3033197814459835	1.7465038959087904	3.660305322347398	3.1089038862472367	3.9672275849482186	1.9448692322546062	2.805624141626972	3.2377156524775668	3.810498821815293	2.1441120301425585	2.991868368752075	1.2803324852169204	1.2297473943584694	0.20049806933751946	1.1956736070104121	2.2686287174652877	-0.0663876105841303	1.0656647769401801	0.08789307630961796	-0.7263843907264452	-2.4077032142885	-4.8361178712162145	-5.27801106663723	-5.20197357516601	-7.091031125910661	0.468	5.008561744336595	0.2925291894025962	0.18133259141036834	0.18916672986881272	0.3369714893182247	1.004934668879503	0.7583407316776533	8.731560442600784E-4	0.9035280461786437	8.73156044260077E-4	0.9035280461786468	0.33578205723131926	0.6190529796591903	1.2726069496493857	0.5474643238340416	0.5293004365920656	0.8298755907886252	2.089362393313169	0.3057077392828293	0.7774561738251687	0.25891713595840166	1.3908371106719086	0.20332927518993676	0.24145855034118802	0.6712840242003663	0.34487307641548876	1.0	0.0	0.0	0.0	1.0	1.0	0.0	1.0	0.0	1.0	0.0	1.0	1.0	1.0	1.0	9.0	-55048.94672950568	0.0	0.0	89.0	-1312.0949677091196
61590000	-56861.19229007969	-1377.3989145599464	-55483.793375519745	0.420630224307693	2020.9190958030897	49.716643547563194	0.4701945444205862	1.6054824713978786	1.419399419988932	3.806814313825858	3.430803707954538	2.893343998373101	2.6209312794905886	2.5401904492897294	3.676654144297147	2.852925887164286	2.6334776834255544	3.358685027804408	1.3699311165758292	1.0860388960603102	0.3309914927139047	1.6956908387576093	1.503082949969624	-0.01718055856946485	1.2577836361652033	-0.024351313715127165	-0.09547741755415157	-2.491636128877844	-5.184294196179687	-6.387517588750997	-6.606922135843051	-9.512957141638278	0.468	4.973940194414923	0.28987211523058753	0.17725326394697352	0.19089973127400697	0.34197488954843386	1.3597862060577608	0.810832244604985	9.287367959930628E-4	0.7997488510698418	9.287367959930591E-4	0.7997488510698405	1.135578490528611	1.3981957100161364	1.5694317141750336	0.7588716848996457	1.6198286009289582	1.0971442918735905	0.29489818444015936	0.3727843439764249	0.32732517755757523	0.9263146526881312	0.5509964793092713	0.8837240204656118	0.6321943839278852	2.682323527359878	1.2219811003870529	1.0	0.0	0.0	0.0	1.0	1.0	0.0	1.0	0.0	1.0	1.0	1.0	1.0	1.0	1.0	10.0	-55087.68028628664	0.0	0.0	86.0	-1315.6045309342155
61600000	-56831.65608999333	-1354.8619977038145	-55476.794092289514	0.421338002254067	2020.9183880251433	49.03821907257302	0.7471763263488902	1.7474944919553186	1.9068947989001332	3.740504605771819	3.394080057715513	3.5254295657890515	2.2855889719576306	2.322506553023927	2.7604055927467104	3.2249957187902427	2.6676706864302964	3.510445873645732	1.1719538805193428	1.4922502839211094	0.27855682043474556	0.906226099300004	1.432015472083862	-0.07546536612595378	0.31115603184800333	0.27298066686465755	-0.3765159063603556	-2.7557912598312315	-4.582818972940012	-4.537967306436023	-6.103494235996626	-6.222520304721179	0.468	4.852583233574115	0.2889219493575153	0.1789449608227205	0.1952508843800453	0.3368822054397208	1.625708572753305	0.7790125009933163	8.941715769529081E-4	0.7697785394512766	8.941715769529077E-4	0.7697785394512761	1.4725688104786574	2.3216814259677556	1.727127016625053	0.7130423393119576	1.8681841570389957	2.134905286488487	1.1927447452731075	2.296506543260413	0.7910652166078195	1.3622475990853566	0.3212140464784722	0.5915301058556238	1.6549606218363089	1.499849688622541	1.3223403868479882	1.0	0.0	0.0	0.0	1.0	1.0	0.0	1.0	0.0	1.0	1.0	1.0	1.0	1.0	1.0	10.0	-55086.11495993	0.0	0.0	85.0	-1288.3329703833756
61610000	-56833.54492163535	-1348.57812762804	-55484.96679400731	0.42120180622024156	2020.918524221177	50.051574939226086	0.49652025199943833	-1.0750058935588487	0.7945558299851033	3.995366682569019	5.033546036027725	2.7490403793453226	2.7449532719220104	2.506970021454522	3.118824432902484	3.8743672051328204	2.544919083504723	3.5247685679759018	1.1004207443479137	1.7841084373491722	0.5222385372929073	1.2237068378078555	1.5530247857113044	-0.13306251296155097	0.8792157121497395	0.41062341898549715	-0.3555450378545528	-3.075300987838189	-5.502987833756799	-6.422523135251148	-5.467149445988765	-5.726536908063958	0.468	5.1010109093936595	0.29435054742084626	0.1801817825399	0.1895464895390735	0.33592118050018216	1.0259225983850453	0.7868575883462487	9.033297707384853E-4	0.7926200488168511	9.03329770738487E-4	0.7926200488168537	1.1479313988011954	1.5533222971500167	0.26207835613087294	0.6628294834441448	2.1774328715937754	1.4838355620052468	1.1172580491371498	0.407915690878096	0.28796571101666135	0.8957905426594354	0.32158242403515225	0.20392646727094552	1.4806999297350476	2.195165832747184	1.2549902847371601	1.0	0.0	0.0	0.0	1.0	1.0	0.0	1.0	0.0	1.0	1.0	1.0	1.0	1.0	1.0	10.0	-55100.570495330314	0.0	0.0	85.0	-1287.4774848613574
61620000	-56817.4896836782	-1373.4711546914784	-55444.01852898672	0.4183876479713153	2020.921338379426	49.83740213435582	0.6479286316871851	0.6109188067248978	1.4993589285013667	4.259409578812396	3.8173592824644205	3.637400291923715	2.3136216820315947	2.4549269568055934	2.8114907099824116	3.4548230770460346	2.374137315125076	3.550879107418215	1.0542492274988364	1.7470812624041963	0.43932758455211746	1.437964088234467	1.7922571584679492	-0.24836885213744525	0.5087235324619696	0.758125267873073	-0.599549854920205	-3.0791927619654693	-4.52170153851415	-4.36872046046375	-4.522601979248765	-3.998793088006885	0.468	5.0250895171955055	0.29479074927237214	0.17945215769461753	0.18960936044535118	0.3361477325876611	0.9860284987901495	0.7615153520889285	9.267792613219483E-4	0.7561589676600164	9.267792613219502E-4	0.7561589676600189	2.6223732115629765	0.9236277919033394	1.1580424959226447	1.5668058794737898	2.6909060808541807	4.7361835335293225	0.7187860182208701	1.2004425928195013	0.4626172127302314	0.8652528489645887	0.33161843521922557	0.7350987097615764	2.9416549730029384	1.7352673290822738	2.50631551249826	1.0	0.0	0.0	0.0	1.0	1.0	0.0	1.0	1.0	1.0	0.0	1.0	1.0	1.0	1.0	10.0	-55057.72942935843	0.0	0.0	83.0	-1304.4712404500772
61630000	-56817.59372193702	-1331.854178983943	-55485.73954295307	0.42745448616551535	2020.9122715412318	49.18302495838303	0.7191054693719406	1.0716560669947472	1.243087375158841	2.6153808793200812	3.489483598845105	2.5106578474435275	2.1519349046765326	2.2242856967268465	3.0025485273985377	3.658994234248731	2.2924052681142904	4.276182827295868	1.1695507534593095	1.6956154553358322	0.3697767951707135	0.8930474091319274	1.6973342134235407	-0.308264020175848	0.6330838871569991	-0.27538368165266586	-0.28262157524407966	-2.4234581480654662	-5.622560716074236	-4.221144660224086	-3.4972256562347375	-4.143177169200632	0.468	5.216916473416533	0.2917585606184345	0.18278116929641364	0.18896622163178367	0.3364940484533702	0.47270980013943187	0.6787535161852616	9.471548763600493E-4	0.7916703587454874	9.471548763600501E-4	0.7916703587454873	2.2095012042981876	0.10231022038105622	0.45453994886642524	0.8347014422126924	1.9595535010327456	1.4918292352995959	0.27319176759885416	0.8933741191515935	0.09348973766778208	0.586032818941498	0.41217043504705925	0.5481742101877997	1.2741482381863354	1.623256182937096	0.26653623774108554	1.0	0.0	0.0	0.0	1.0	1.0	0.0	1.0	1.0	1.0	1.0	1.0	1.0	1.0	1.0	11.0	-55099.14291443537	0.0	0.0	86.0	-1272.4566742975599
61640000	-56778.55395512414	-1313.2351632242194	-55465.31879189992	0.41714007400569203	2020.9225859533917	48.97727385909588	0.42192536588705587	1.441142078592636	2.3199047324319793	4.099582646325324	3.605739920313181	3.6957480292678215	2.3059639357386574	2.0229861575560246	3.1520180621497156	4.061128055890019	2.3564879220379247	4.287524162387071	1.3702834850075432	1.5106267568556075	0.23501699683704208	1.24650711526398	1.8971258362097763	-0.257734631397018	-0.07690724115155262	0.5959289468232325	-0.13803382343789544	-2.851461269221204	-5.276279027378853	-2.8403562305347076	-1.8039471045917193	-3.1024652093253198	0.468	4.789678810428074	0.2884557359464983	0.18291783967688882	0.18784057146283262	0.3407858529137824	0.38694335686975906	0.7046997818346107	9.70666529247503E-4	0.8203253735641473	9.706665292475014E-4	0.8203253735641493	0.5131917072412835	0.10970363074318178	0.8604025543590874	0.1028155635299743	1.157512235748347	0.6791713143579337	0.23784381838363777	0.7369681752961068	0.10917876234315443	0.6561245417818083	2.202196090675949	0.17137637108472667	0.6767787574278027	1.2865935953460834	0.5206251620734784	1.0	1.0	0.0	0.0	1.0	1.0	0.0	1.0	1.0	1.0	0.0	1.0	1.0	1.0	1.0	11.0	-55097.42840155762	0.0	0.0	85.0	-1256.4027861157358
61650000	-56755.21107609505	-1289.010920751113	-55466.20015534394	0.42346750363287106	2020.9162585237646	49.07898097911408	0.4699085379665088	0.7787597551693929	2.518713065822734	4.995241385508315	3.5369936099953003	3.867468630495633	2.166801283848217	1.8689756520694085	2.7457397910812262	4.423321395203789	2.161732542317984	3.745615372104155	1.167508987063815	2.044422184214828	0.21517770911621806	1.1198776218129531	1.7817710269446498	-0.2874835499881677	-0.01445991100776467	0.8895815650314183	-0.06501520432731261	-2.779152776663415	-5.5713557281201815	-4.874650330568191	-3.3224531506566364	-3.5006622218667953	0.468	5.23881034114582	0.29100226064057894	0.1772038099876584	0.19547783897442497	0.33631609039733984	0.6834306175969685	0.7620464973762723	9.182548533235998E-4	0.9384187823303731	9.18254853323601E-4	0.9384187823303743	1.0170568343530588	0.029820964946041664	0.20914914949119498	0.4589957892543345	0.9632831072438772	0.8811422387689449	0.8700281885516303	0.5957131273932227	0.21939256002217358	0.5789118875678227	1.3277712766813041	0.34992833583064065	0.6044335621072171	1.255782119373454	0.8359357393087178	1.0	0.0	1.0	0.0	1.0	1.0	0.0	1.0	0.0	1.0	0.0	1.0	1.0	1.0	1.0	10.0	-55094.0852530467	0.0	0.0	81.0	-1227.3890850926427
61660000	-56752.982730732576	-1324.7206414282434	-55428.262089304335	0.42029310715025353	2020.9194329202471	49.794049324722565	0.49078563223172544	0.008584440938286572	2.1223456281173827	3.4666826439364637	2.8506442936694083	3.5045788981104202	2.6710142083836876	2.2109759797421717	2.8555880273214878	4.2177645272665405	2.2828962525043073	3.8646448893059215	1.3823259507690415	1.3658975883022682	-0.13107583017632976	2.0670590786154968	1.909059558694648	-0.1223104873022697	0.9375467429909107	0.706251276706678	0.08929932905607474	-2.290165731716541	-4.879542634948428	-5.836467110690858	-4.963546383659986	-5.679452510221621	0.468	5.582115472896591	0.2895444802349177	0.18082129950916853	0.1940109261049994	0.33562329415091646	0.5966945160969006	0.7199731654814169	9.117230103037901E-4	0.8197118031371144	9.117230103037918E-4	0.8197118031371146	2.0938377310668694	0.6383160044756936	1.5823888399279415	0.1040453914407173	2.0322525283633435	0.8798121933462832	0.0751398045822239	1.6602856852827845	0.5598801037059937	1.8363354065980204	0.3183011690686973	0.5516532309587542	0.8637344612053771	1.8656446047775834	0.8632585497579036	1.0	0.0	0.0	0.0	1.0	1.0	0.0	1.0	1.0	1.0	0.0	1.0	1.0	1.0	1.0	10.0	-55055.62379235526	0.0	0.0	89.0	-1262.7245969275057
61670000	-56769.14753959409	-1345.0462253865003	-55424.10131420759	0.41724219063666795	2020.9224838367606	49.24078137645954	0.1686241263911685	-0.29942487024214487	2.080531239393602	4.737487693739696	3.131937330430205	4.712228670585729	2.3854012583856137	2.3296091799115834	2.913101015719439	3.918189278042341	2.268409354470296	4.292115353112164	1.376605001839173	1.3166357999428688	0.5415340704232203	1.8243287844442884	2.629889736692199	-0.3080645837296033	0.44512763787602005	0.5606132407217207	-0.2838789817175772	-2.66376463931772	-6.298887267580949	-5.926501194087644	-6.807513883639057	-7.636591219032101	0.468	5.888678370380093	0.29399513753473167	0.17916006560195863	0.19185228554160924	0.3349925113217025	1.4023966272328805	0.8256391827387445	9.453828010224135E-4	0.9567275335436265	9.45382801022411E-4	0.9567275335436262	0.7167436139782799	0.2912074170907753	0.06675557081201625	0.09075388038956238	0.7716800706627882	0.44946961637497285	1.3850450220448367	0.5296410281708767	0.2810792682602501	0.5408143715403302	0.7308090715132635	0.21659414797175489	0.6963569328236446	1.2143552956083457	0.4490343366785666	1.0	0.0	0.0	1.0	1.0	1.0	0.0	1.0	1.0	1.0	1.0	1.0	1.0	1.0	1.0	12.0	-55061.49457878955	0.0	0.0	80.0	-1279.0751057067196
61680000	-56767.52761971447	-1314.177388843319	-55453.350230871154	0.42129550053670484	2020.9184305268607	48.44364310666142	0.425025904548003	1.3880363147985109	1.8182257766151526	3.1019513151013447	3.001234356555127	4.133465135872297	2.2299783229545964	2.424638650357295	2.1235847573227704	3.11377760781088	2.3653063781367933	4.079595346904851	1.2475386837607232	0.9584802655183612	0.36321189390526515	1.5716864268182644	1.7536767326987661	-0.557932797036552	0.6888081346640236	0.5740905887958926	-0.5012625634791789	-2.5608296624457467	-5.123555227072558	-5.734015303813086	-4.909866901229279	-4.868682401551819	0.468	5.52272637087699	0.2888414557571136	0.18143052515664493	0.19102362475543214	0.3387043943308113	0.8824546548132753	0.7636489315421249	9.176654291027691E-4	0.8624558697309307	9.176654291027687E-4	0.8624558697309307	0.5376189169774505	1.2780483364047603	0.06628914867647306	0.12507289433605673	0.4484390900916701	0.774316569957555	4.291665757707807	0.4739548245188063	0.19615131136658692	0.2509497579794939	0.08039344618715154	0.06524779283129994	0.43573637362300727	0.7546157802093731	0.11186701264011009	1.0	0.0	0.0	0.0	1.0	1.0	0.0	1.0	1.0	1.0	0.0	1.0	1.0	1.0	0.0	9.0	-55067.92487571914	0.0	0.0	87.0	-1258.776761061787
61690000	-56773.862510735584	-1313.3625151460606	-55460.499995589525	0.4216316922525804	2020.9180943351448	48.3968404888476	0.7216864799355565	0.8966009217614511	1.8658284603838906	3.402909353865333	4.067449670313645	3.389150224701115	2.434011055186555	2.60267121789443	2.6887450236167676	3.376667338894831	2.3738464585028174	4.620463485643678	1.2729975273761174	1.2639199145880933	0.4177888887802201	1.6145340276753597	2.501026550629787	-0.6186710088485572	0.6237059335338958	0.6624086029066522	-0.47032170871727197	-2.3294070673100253	-3.77493274223408	-4.113179072169862	-4.31741857374113	-5.870645571816516	0.468	4.8044985066032595	0.289694930950127	0.18199826604304364	0.1925784735583716	0.33572832944845976	0.9856158180021396	0.7952263786437437	9.690657418937492E-4	0.9894724089591528	9.690657418937481E-4	0.9894724089591517	1.0435668466359054	2.145627805745574	0.423840353717852	0.46170521900174666	1.5658723679071664	1.5635832414003175	0.9689665771410466	1.0263834789253645	0.17938320521421997	0.505932546230806	0.07720665414561272	0.46155957536309755	0.6797157125769373	1.4600477257363027	0.6352210626425515	1.0	0.0	0.0	0.0	1.0	1.0	0.0	1.0	1.0	1.0	1.0	1.0	1.0	1.0	1.0	11.0	-55080.268811421236	0.0	0.0	86.0	-1243.8041910921559
61700000	-56806.93993100729	-1338.4674190342394	-55468.47251197305	0.42278563787553586	2020.9169403895219	49.22692427842604	0.42965404175042926	0.5720897416845319	1.0988995673535686	4.401000005541313	3.173527202326376	3.0646463879223576	2.6989738117304323	2.1947387139119225	2.7451967566651234	3.046531424067287	2.6151254671731583	4.176094225390329	1.3781898636628045	1.3615975149039348	0.3049681027856	1.8560624544120223	2.1142619615847593	-0.27652179199342286	1.1918250743819139	0.7939659169361077	-0.20062011582981404	-2.6844949962129494	-4.271488585755227	-2.1976926206493705	-4.206612573552656	-5.114099711443978	0.468	5.355358095565135	0.2892155945945642	0.1794558390332356	0.19395476178354912	0.33737380458865307	0.8255687253197104	0.7779876417479783	9.113426717571345E-4	0.8935738107191213	9.113426717571372E-4	0.8935738107191203	0.6939748716384333	0.4757659514092971	1.7146195544386371	0.779282278567656	1.349769908143945	1.311154573136644	1.0234056921318961	0.39388613745680434	0.3188765067777939	0.825698432953249	0.005528492135240073	0.5684475743805153	1.3981583276750205	1.8008326778111177	1.6394771101515604	1.0	0.0	0.0	0.0	1.0	1.0	0.0	1.0	0.0	1.0	1.0	1.0	1.0	1.0	0.0	9.0	-55075.85136148312	0.0	0.0	88.0	-1276.5885719089442
61710000	-56795.55308314229	-1318.7794867264913	-55476.7735964158	0.4286386699432621	2020.911087357454	48.96695221964481	0.5258995795255954	0.2100318089061488	0.9478943039026041	1.7605794009768263	3.1322559803485226	3.5780163415360535	2.052291057503744	2.547803124824689	2.5484435456583903	3.53358447525639	2.7362557745722436	3.7513528873351767	1.3718082380553267	1.2026276958246565	0.07520558864819785	1.380336433885189	2.1149370061869934	-0.46885785966006477	0.21771052921916081	0.6980656218513853	-0.6371982713555053	-3.384625810449715	-4.435567329567821	-5.207716288525394	-4.242525684689073	-4.971241819816021	0.468	5.2305635805156	0.2888003787952779	0.1773482018009957	0.19297463825852537	0.3408767811452029	1.2781892017263512	0.7941027673314598	9.559699246980632E-4	0.7008284492534297	9.559699246980635E-4	0.7008284492534297	0.7942928445034132	0.5266684105989136	0.915552061183193	0.08105531035123578	0.8082449065078764	1.4244168266607997	0.044840589822652877	0.6902245052785616	0.2473303455001548	0.8304080627812329	0.29114768669736407	0.43640233554859165	1.2953114241127661	0.9232584143604791	0.04699945337409559	1.0	0.0	0.0	0.0	1.0	1.0	0.0	1.0	1.0	1.0	1.0	1.0	1.0	1.0	1.0	11.0	-55089.21229065915	0.0	0.0	82.0	-1266.4248020694363
61720000	-56740.34744735554	-1284.1392276836339	-55456.208219671906	0.4172439486475931	2020.9224820787497	48.160403607647694	0.24015736152860556	0.5472265064441799	2.135027611452853	1.664325779615616	3.3402110431706293	5.403133021848707	2.015664089023291	2.8104691614376547	2.6130829963748603	2.6364486208780056	3.8325626941756754	3.83869664888389	1.1596016025857716	1.0209123287013193	0.07502399916390254	1.4688353795119824	2.0950763202327285	-0.4199253042195791	0.4099155085342493	1.095052035445688	-0.6190891055454847	-3.56050605731147	-4.775864885936931	-3.781178839105608	-1.8087969560096346	-6.2769707160444455	0.468	5.068000427816095	0.2918546477279798	0.17621603799657634	0.1931514693951479	0.33877784488029783	1.217445300460747	0.7863973874676349	9.23132023338095E-4	1.124614869286151	9.231320233380952E-4	1.1246148692861517	1.0325181965556247	0.4781034485481758	0.14498175279541625	0.05426141170813238	0.6743924065725814	1.3313053059898254	0.3684313326285913	1.2330386030318596	0.1885920777511041	0.9500867679346712	0.5627110299268278	0.9643764660905096	1.7161077844493737	1.5085182003353927	0.41179503552265057	1.0	0.0	1.0	0.0	1.0	1.0	1.0	1.0	1.0	1.0	1.0	1.0	1.0	1.0	1.0	13.0	-55099.211249089116	0.0	0.0	78.0	-1205.6231402955477
61730000	-56763.0447435548	-1285.137157084624	-55477.90758647017	0.4175024164876734	2020.9222236109097	48.478798196660584	0.2741958580498703	3.0540445264261806	1.791174547083254	1.7335823499440488	4.929992555559594	4.881984505781362	2.0293982113957925	3.9568073700852775	2.506277082592605	2.505259621438519	3.1475653974751223	3.681795485570972	0.9690962670295572	1.0625490920162692	0.21921347151952122	1.2567482251802116	2.0742568271471757	-0.3129785240597146	0.25983268552694755	1.0474703789075421	-0.19891914110505943	-3.2046262229965503	-4.901118726008433	-1.3389528459999989	-4.459688607812921	-2.988620282959907	0.468	4.858306472168006	0.29140886968565055	0.18211897982123607	0.19315395390336007	0.3333181965897552	0.4777470391383259	0.6728212110058609	9.641485998636787E-4	0.7511432612229348	9.641485998636813E-4	0.7511432612229365	1.9722291644792436	0.7704493184723327	2.4084292518709973	0.04305979727986303	1.7372335777128285	2.345432496332732	0.8047944687491376	0.656673987523639	0.026679328923589797	0.8139376608159717	0.8518087292175203	1.2429729308507875	1.1662071534433776	2.64389717711525	0.9921298346315994	1.0	0.0	0.0	0.0	1.0	1.0	0.0	1.0	0.0	1.0	1.0	1.0	1.0	1.0	1.0	10.0	-55113.518883050885	0.0	0.0	75.0	-1226.038961262311
61740000	-56754.24802031129	-1301.8790755201455	-55452.36894479114	0.41880072932004764	2020.9209252980772	47.952138700426104	0.4543560559871373	2.34645538393773	1.5643316042704773	2.584341661945851	3.8746360116350664	3.6530394587029527	2.4865755298067853	2.695760076088548	2.4493336522462963	2.871485894105108	3.263081530340752	3.2794785126041304	0.9673063609467939	1.3813979961456335	0.18045391223023471	1.625625309043091	2.1427887952542144	-0.081254870616308	0.34208589271512657	0.6489407337065842	-0.3419261031051857	-3.2255015993299274	-5.071121751758404	-5.882792830000012	-6.8997869701182495	-5.672919566708832	0.468	5.240233385278053	0.286986363256047	0.1796614415933851	0.19270926916293651	0.3406429259876333	0.6431265025979964	0.7422466889441086	9.275931128785196E-4	0.6627403602685492	9.275931128785179E-4	0.6627403602685501	2.3535642101584417	0.9972701316852852	0.743408028394729	0.26034698337950635	1.370907612223801	1.8457095072110858	0.8349176083083749	0.5807705771316256	0.07990284505286684	0.5845385681801001	0.14347870775007754	1.0588153709813775	1.3556483016582568	2.4343697792665995	0.4066710653589602	1.0	0.0	0.0	0.0	1.0	1.0	0.0	1.0	1.0	1.0	0.0	1.0	1.0	1.0	1.0	10.0	-55083.13587415994	0.0	0.0	79.0	-1249.9572394958748
61750000	-56744.04609415266	-1328.8943834001159	-55415.15171075254	0.41737369877851943	2020.922352328619	48.61111760711751	0.37270437878401635	0.4060244500117953	1.8085703552944516	2.384249314983154	3.3335225509104998	3.4407043321064354	2.6670915310170664	2.1155767378769306	3.0713260983265633	2.758250070443751	3.6116679053886953	2.7973255112660356	1.1230025069449487	1.6751007991817461	0.3583183287017752	1.3296656097491972	2.079854704505268	-0.10244729945363648	0.3194423376328128	0.43940383197284577	-0.04347316231892834	-3.8461479660667477	-7.089985940179793	-5.212916009919074	-5.478846793614177	-4.868413082134731	0.468	5.32890237865139	0.2891512626825678	0.17943436112875244	0.19364893883511086	0.3377654373535708	0.5357440571025681	0.725127647097455	9.264216114976851E-4	0.9075257149943047	9.264216114976838E-4	0.9075257149943013	0.9345176252185536	1.9848804346949165	0.31318333711379437	0.8160274982830499	1.274051535049192	1.1846390729438665	0.9908619576183006	0.749882604209235	0.013303169094750666	0.8996069804539605	0.20512206246994133	0.22905097575952255	0.42536901725289017	1.3518396932400718	0.6782972638397179	1.0	0.0	0.0	0.0	1.0	1.0	0.0	1.0	0.0	1.0	0.0	1.0	1.0	1.0	1.0	9.0	-55063.49385116327	0.0	0.0	76.0	-1269.8506439969754
61760000	-56828.24830540994	-1367.2771911019443	-55460.971114308	0.41628253298151036	2020.9234434944158	48.48896994239652	0.6381572510985122	1.0542195229219256	1.9198392390248196	2.444653173733802	2.8107869422013554	2.2473521691046456	2.866518780730652	2.288743609611177	2.8074684858912184	2.6254986699064813	2.9008906696772563	2.5958306082607154	1.721950847198182	1.0824129149167243	0.7657680783065106	1.40846645243782	2.4335947752884874	-0.13638703086080747	0.2566562264637717	0.02684438831849717	-0.49521752249612894	-3.18970090639344	-7.198535164977996	-7.659419451193932	-7.815468074481041	-9.035524477856086	0.468	5.1521801966196925	0.2929846872384949	0.1809305182979573	0.18831474173626617	0.3377700527272835	0.8615744336117103	0.7314835684811146	9.536600414450148E-4	0.8253177853234678	9.536600414450157E-4	0.8253177853234688	1.7126655859179267	0.8956873121563054	1.2232990877134844	3.954499135887942	2.588437000042994	2.7596609591744437	2.1328746827844896	0.5397362593355345	0.08798465942556576	2.0411194467831577	0.7908116062887068	0.9854200466614089	1.5633195434679028	3.515794881200394	0.57356345672606	1.0	0.0	0.0	0.0	1.0	1.0	0.0	1.0	0.0	1.0	1.0	1.0	1.0	1.0	1.0	10.0	-55094.773553581224	0.0	0.0	81.0	-1295.9452122268372
61770000	-56824.812205485134	-1363.598904586519	-55461.21330089861	0.41940972407406185	2020.9203163033233	48.347579747572176	0.3396989061839772	1.8403954752812732	2.615203460958536	2.4610812637768893	4.091412678479481	2.952826940531036	2.303872789593766	2.6745602145548153	3.229972740990739	2.724414194045807	3.3488522695726624	2.7010580607612087	1.264978058358543	1.2463297081540594	0.37806931809261884	1.2282911642003933	2.413775837495142	-0.3817814795111182	-0.30860094274898964	-0.21838386648697974	-0.47656583016856136	-3.463157865513294	-6.2795155235504625	-5.955128988995409	-6.71105877887409	-6.720490528525857	0.468	4.652856262608099	0.2895058735270552	0.17949480887584593	0.1941343105637276	0.33686500703337313	0.8625667762169773	0.7754334217123594	9.291398147863692E-4	1.0148991008522261	9.291398147863687E-4	1.0148991008522275	1.9675949977860074	0.618912446976163	3.2519087519249834	0.3663441905758609	1.3901255559087295	2.65478438508968	0.5618042353401984	0.9644222026526238	0.8927677737034135	0.5457101837711318	0.7302636941372733	0.5430246809330178	0.9489167523413865	4.160804354205919	1.250428209951899	1.0	0.0	0.0	0.0	1.0	1.0	0.0	1.0	0.0	1.0	0.0	1.0	1.0	1.0	1.0	9.0	-55075.61368158625	0.0	0.0	91.0	-1290.3745217540422
61780000	-56821.21828079958	-1347.545347303883	-55473.6729334957	0.4207897121034024	2020.9189363152939	48.14221322501856	0.8220725064929323	1.471873984813284	1.4936903195645088	2.2654228255320894	3.1774808836624198	3.58232943566816	3.1256089825976145	2.780352073040551	2.980869297247863	2.892402097728413	2.851066270760544	2.384985925766257	0.9825425997752519	1.8087905959013473	0.16781688927861382	0.17385769118285332	1.5784124206155425	-0.20222033139131412	-0.038135921682911425	-0.2334016988536474	-0.7806550507023129	-3.494352911401187	-4.6226619835798015	-4.460987743445127	-4.258410760893651	-3.639560415723252	0.468	5.311071663707775	0.293018866142691	0.17968725916266692	0.19447054964444987	0.3328233250501941	1.3670159343441821	0.8173159760480703	9.576192343071883E-4	0.7476597379833361	9.576192343071876E-4	0.7476597379833354	0.4056488352560782	0.17081470804675983	2.674467204421784	0.6561055470191856	0.27958036383421403	0.4717671104636743	0.7201334830944717	0.3435762778739931	0.7627865323793366	0.26866847869553323	1.113159710534414	0.1832850986912488	0.546833555951331	0.8913880885535248	0.2937025740007155	1.0	0.0	0.0	0.0	1.0	1.0	0.0	1.0	0.0	1.0	0.0	1.0	1.0	1.0	1.0	9.0	-55096.60742511623	0.0	0.0	83.0	-1296.5357556959202
61790000	-56784.778851206975	-1350.0788863296752	-55434.6999648773	0.4281083290732843	2020.911617698324	49.283561841306536	0.34652026882937553	6.613330099913653	2.2852222217521483	2.569325400751464	3.5943650319153893	3.0432760818064315	2.6729105689904937	2.36422244712461	2.958827677495144	3.5427652898573196	2.913073047712156	2.992621153125754	1.2927041913084782	1.3085169690056218	0.4261994962284501	1.299889679852795	2.8588397311680387	-0.408931955655644	0.44235109417104895	0.3290088535298288	-0.1779753200667939	-3.351250749913907	-3.9215374811234582	-3.815516217263988	-3.9593473824058165	-2.0997642632699174	0.468	5.363857307309757	0.2892991554221511	0.18141637183120032	0.19337085664457349	0.335913616102077	0.8382759442555046	0.7695544108144676	9.260173453099885E-4	0.9556563926221404	9.260173453099901E-4	0.9556563926221395	0.8133162259335557	0.021219974510207632	0.5174986381724309	0.2883513250779275	1.046713376568107	0.6687536961371263	0.6532781380655397	1.043420895087314	1.102453160850307	0.7568168878239695	0.9841450802329662	0.47206582166558264	1.3217463287778424	2.4511961132118234	1.4284474021983282	1.0	0.0	0.0	0.0	1.0	1.0	0.0	1.0	0.0	1.0	0.0	1.0	1.0	1.0	0.0	8.0	-55063.24226586221	0.0	0.0	86.0	-1287.7262489740892
61800000	-56773.719350023915	-1358.6256904853976	-55415.09365953852	0.4270851978046955	2020.9126408295926	50.484955300787355	0.5880044550644287	1.8591184268912708	1.7607460406878763	3.0639220128860605	3.190648874404173	2.673467711174595	2.7759268090472258	2.8001463578801373	3.491559875466517	3.2617525248173975	2.554199958948951	3.694619472422537	1.3051418647543869	1.3099846508379527	0.0836287022373607	0.9360486724234686	2.1380930209029763	-0.1474259865768223	0.9155005834973065	0.6305423478722041	-0.5816783064161504	-3.3462514557579883	-4.92876440675501	-5.173813354705163	-5.758378177364349	-4.670618061608235	0.468	4.97533247128249	0.28875367088950993	0.17965494851982947	0.19247429806263805	0.3391170825280245	0.791866088055143	0.7705359857810224	8.837509837009491E-4	0.8418139317187464	8.837509837009484E-4	0.841813931718748	1.3288874990977264	0.2239000131748957	1.777010828031695	0.7643279847709777	1.0140798721966562	0.7352112447883664	0.5841596255473879	0.3388819658146382	0.580702783193781	0.5292062631437403	0.2570609372629304	0.23841029349136558	0.7431179371458619	1.1052387636181429	0.33975154037058847	1.0	0.0	0.0	0.0	1.0	1.0	0.0	1.0	0.0	1.0	1.0	1.0	1.0	1.0	1.0	10.0	-55057.86106841897	0.0	0.0	81.0	-1299.8988485865173
61810000	-56753.3192644095	-1323.755174064854	-55429.56409034465	0.42947718964955356	2020.9102488377478	49.623500909553826	0.3296115069196806	0.5640828562654979	1.7502864748465772	3.3044572935690613	2.35124499816812	3.558326709351088	2.4673714786091434	2.9777786777444732	3.0662627052790015	2.8965633634853067	2.927329714397482	4.166688595431235	1.5450592700621584	1.1354118395897865	0.2823938724656831	1.063606035547125	2.065899602134933	-0.006081696462662933	0.10371905192497394	0.8891959354549293	-0.5781675815408533	-3.3094903907915865	-4.194862959319135	-7.104057962952213	-10.299010556497429	-10.035539812252111	0.468	5.162512877140727	0.2916934439743289	0.18337384772173837	0.19162617461945194	0.3333065336844827	0.5863294201013876	0.7329639423516582	9.475295119375459E-4	0.6706882174433321	9.475295119375466E-4	0.670688217443332	0.8647864578217839	0.3107808499742533	1.6096793552327366	0.026776053926485428	1.2972705179025494	0.45203908404315146	0.17347901242770963	0.759954873961338	0.9086089586395699	0.6431722389632879	0.6601497706523068	0.7397765488256071	0.9871781160983183	1.6328968827848505	0.32011492084934007	1.0	0.0	0.0	1.0	1.0	1.0	0.0	1.0	0.0	1.0	0.0	1.0	1.0	1.0	1.0	10.0	-55062.82461312474	0.0	0.0	84.0	-1274.4615965485104
61820000	-56776.923823858604	-1358.8849815400654	-55418.038842318536	0.42093876299668276	2020.9187872644006	48.90596527178969	0.24946152915626227	0.7068196938947074	2.239494435938083	3.021181810483374	2.2702577564617754	4.315042953076177	1.9364660550595831	2.581200579171558	2.836270249610016	2.9988258650254744	2.788045552209775	6.014926642116405	1.3666031707987587	1.194700828876475	0.6550659531694398	1.2645738336010182	2.384079115808386	-0.3491986058069677	0.25672373507735224	0.5246677141023507	-1.1844785999512295	-2.9258062373732647	-3.5139175012542716	-6.492405773160337	-4.727157526944824	-6.085486405907893	0.468	5.160002156888005	0.29376023777914506	0.1788633522772365	0.19006760839271053	0.3373088015509099	0.6984799262300556	0.7411557386426524	9.02721802908258E-4	0.8186772727784172	9.027218029082579E-4	0.818677272778416	1.9198345383338937	1.4052483705048173	0.7948740131393174	0.387367591409823	1.4253104811047872	2.2247644643356437	0.22931658346481038	0.8483751313284232	0.5075290704399457	0.9803637294533772	0.7244301665495145	1.3652182120940042	2.3192110252988907	3.0245898999569945	0.7678307494120608	1.0	0.0	0.0	1.0	1.0	1.0	0.0	1.0	0.0	1.0	0.0	1.0	1.0	1.0	1.0	10.0	-55047.96945938244	0.0	0.0	81.0	-1295.245319969815
61830000	-56783.94954446734	-1356.6498943745971	-55427.29965009274	0.42145185917634836	2020.918274168221	48.89216545066365	0.46859316740565654	-0.6278532503032233	1.8418233529573003	3.0994914585903435	2.2879921194210566	4.835559968685915	2.6167150745555325	2.9647066734376977	2.3622536012882036	3.297392259020918	2.4168284763430457	4.057560104875086	1.1838661247931805	1.0416680980100421	0.4134005353419168	1.4678668353195747	1.5701272381848046	-0.20458827267588298	0.6114767964009823	0.4624360254718049	-1.2613589714197402	-3.028790198169505	-3.727768382382223	-4.495260089444205	-5.2382779689318255	-4.909428043301781	0.468	4.968638242398866	0.2894835384497569	0.1816434497921513	0.19098954011182367	0.3378834716462702	0.957490137612808	0.8056357621625886	9.619896375128815E-4	0.8159420292344574	9.619896375128819E-4	0.8159420292344576	1.4852644843258191	3.4304553259738366	0.27443913558554334	0.08665986550533553	1.8198284408196264	0.8948561026036168	1.046353892675998	1.2479706850663284	1.349207654453907	1.9538803639306346	1.1695781443087725	0.9549219832838254	1.1172285289930721	3.731363468767743	0.9374114777246497	1.0	0.0	0.0	0.0	1.0	1.0	0.0	1.0	0.0	1.0	0.0	1.0	1.0	1.0	1.0	9.0	-55068.43971792615	0.0	0.0	82.0	-1291.4623866589952
61840000	-56770.44244768689	-1360.0657057030614	-55410.376741983826	0.43403355502561636	2020.9056924723718	49.40050777141783	0.539706324781427	1.6127348165295983	2.0555132572718113	3.4024469042891368	2.7257295541591753	3.2536997595979864	2.5619166408281138	2.745476358776371	2.5800157344763215	3.6047522635177476	2.610293478971858	3.699939965065372	1.2004455471996307	0.9549585488747249	0.5552068687680257	1.4540067348087355	2.428106499854225	-0.03993127700753786	0.1566178364764651	0.9046955312046254	-1.0375559633331697	-2.8591123123901165	-3.3030122889205824	-4.779467757946537	-3.4576519139254858	-4.2938760698757195	0.468	4.932881020290187	0.2913486391783118	0.18173130035275717	0.1922973976098077	0.3346226628591254	0.3603051044206174	0.6683544698110641	9.334883720271875E-4	0.8683304472999136	9.334883720271881E-4	0.8683304472999164	0.846095566436033	0.429696756749245	0.6949750769330628	3.6628662798951463	1.1005477118391314	0.5602891149733598	0.03516636752675892	1.1601887417135213	1.0426401164815453	0.8335121694103972	0.01541724984288316	0.6713888060330594	0.5755704088949642	1.3227001032346541	0.4896689748033083	1.0	0.0	0.0	0.0	1.0	1.0	1.0	1.0	0.0	1.0	0.0	1.0	1.0	1.0	1.0	10.0	-55053.42327791586	0.0	0.0	82.0	-1298.9953521691161
61850000	-56785.19905250922	-1333.5660357900629	-55451.633016719155	0.43564195110828974	2020.904084076289	49.07650965550866	0.2705215561072531	2.553217540371218	1.5582011391954316	4.074183014834949	2.190555485513112	4.119168046280346	2.9515413544800215	2.4491772019086104	2.198265417452949	4.054784229003984	2.5579627517099186	3.833382872517528	1.4241104387758072	1.0569839288586749	0.23283142378607755	1.387584284725075	2.271721250490082	-0.14541474447095853	0.4273103621734833	1.0165989343401898	-0.7694551915881488	-2.304847798706193	-4.0570021920303425	-4.137210726482332	-0.5738955103965084	4.296946656802454	0.468	5.757276365253895	0.2918246406438356	0.1824651374282129	0.18957016507203078	0.3361400568559227	0.5116635968106734	0.7258728822437724	9.158248974459522E-4	0.7374208031509181	9.158248974459534E-4	0.7374208031509195	1.2502186390796066	0.09773091982201804	1.5617287809995977	1.1339278487611126	1.386958743221377	0.9226438214540349	0.4319906745125151	0.806853664650951	1.3782590966268402	1.5960021333074128	1.8171823263595952	0.32505568477910834	0.748448148850112	1.7111679872327596	0.5090274506352053	1.0	0.0	0.0	0.0	1.0	1.0	0.0	1.0	0.0	1.0	0.0	1.0	1.0	1.0	1.0	9.0	-55088.401907026615	0.0	0.0	80.0	-1279.1859135577624
61860000	-56795.685080903975	-1356.1497795160494	-55439.53530138793	0.4373972923136827	2020.9023287350835	49.257124206069136	0.5484010849830585	1.2365548233005608	2.507861480453646	3.247924677744368	2.355006873442239	3.756328575873699	2.175901562052563	2.727979820297408	2.8837195266116544	3.2592899618351825	2.92982731169707	3.9345169738655974	1.181422662985135	1.2317800804287902	0.33795241166874096	1.4563648118204426	1.6529054731026631	-0.1377255785848336	0.5976971111431886	0.27301555050049103	-1.1378040282914206	-2.5927284975359943	-4.295808062640058	-2.8100950060935257	-1.6141308614215046	-1.539267617074842	0.468	5.0128681856406265	0.2918246406438356	0.17960364373488968	0.1921434825120453	0.33642823310923137	1.3841555604438893	0.7956467290802691	9.050307821673405E-4	0.9386799416438001	9.050307821673378E-4	0.9386799416437999	1.2884440712565686	0.09417699237143956	0.9538903244375584	0.5708480932879315	1.7200466577436466	0.32609816368662237	0.28207357976968184	0.5539656967500232	0.3092857442865999	1.0441903444565814	0.16570879287896928	0.6765167999552023	0.7694254022274601	2.622929191006846	0.22822041213779168	1.0	0.0	0.0	0.0	1.0	1.0	0.0	1.0	0.0	1.0	1.0	1.0	1.0	1.0	1.0	10.0	-55085.74143540503	0.0	0.0	86.0	-1291.4472373113124
61870000	-56795.24442088518	-1374.56050090764	-55420.68391997754	0.4227234533100496	2020.9170025740873	49.58012624604841	0.7297804697354945	1.8783724940909095	4.428561375308465	3.816718912064638	2.8363161252127886	4.085825058342601	2.300623618204192	2.5267868647147442	2.4003904412739225	3.2768283306592836	2.821694072048932	3.514812225201387	1.3657972546554145	1.0589582434514189	0.5921778831967826	1.4367874190010144	1.8012623910080094	-0.17863632236644222	0.6205353042189751	0.3467300242780855	-0.6904685842812757	-3.0691537403242526	-5.235469878959175	-4.792695881315067	-5.589064520969791	-6.195174828141749	0.468	5.591750060042048	0.2919042114758067	0.18127083697976518	0.1939829223274406	0.33284202921698947	0.8034781525144346	0.7339282198124848	9.071029350218697E-4	0.9171135259667293	9.071029350218697E-4	0.9171135259667311	2.7582354554824473	0.8591163973006644	0.5205739546200319	0.9740441712423988	2.497496301480236	0.9687365945326064	1.7508037914974812	1.4624456110608721	0.27128439431416185	1.4497062048250517	0.4011721429993279	0.4085307714234086	1.4045772409287411	2.611777443560462	2.2157335580096222	1.0	0.0	0.0	0.0	1.0	1.0	0.0	1.0	0.0	1.0	0.0	1.0	1.0	1.0	0.0	8.0	-55069.2259480004	0.0	0.0	81.0	-1306.13907436111
61880000	-56806.39758391479	-1358.7372711976143	-55447.66031271718	0.42316390835494644	2020.9165621190423	49.17699559749659	0.4423671979851088	1.5421690353524073	1.879687788344241	3.522711228177106	2.7807687662237366	3.622997872609705	2.7856173681315584	2.579387226545191	2.5745927799980137	3.4812120211706934	2.8041574860561473	2.9395035326786703	1.269530269970235	0.6541383385149284	0.7335306586015391	0.9807170642208229	1.709844427612966	-0.09712175751304514	1.0190530301758665	0.04398762100939807	-0.6925211802682895	-2.624900956707535	-5.495814976933702	-4.294958409784893	-4.708943265080846	-7.5449613592282985	0.468	5.1995311515522005	0.2924976139330478	0.17835091744005685	0.19393577536930096	0.33521569325759626	1.4881739548203452	0.8045824955490822	9.077229923544778E-4	0.8524554532162103	9.077229923544763E-4	0.8524554532162112	0.7767914891509982	0.05230897846015745	0.7454130349835806	1.397734228641765	0.9981211543246037	1.1143759165980207	1.434949861393412	0.9029040304295998	2.6592861869478304	0.4025274445149093	0.8036384139144306	0.7675018721161617	0.9821160897091886	1.0933236370715884	0.21601780454051292	1.0	0.0	0.0	0.0	1.0	1.0	0.0	1.0	0.0	1.0	0.0	1.0	1.0	1.0	1.0	9.0	-55080.94581031712	0.0	0.0	81.0	-1297.587742092629
61890000	-56803.51179791095	-1345.5885416238139	-55457.92325628713	0.4172744118667352	2020.9224516155307	48.18273486599833	0.9302696311955228	0.6439358399369932	2.126363556520884	3.056582116826099	2.6379361151219913	3.3273693778350344	2.747087560711034	3.489863316708599	2.373060641170727	3.6475850554571885	2.6504982615807147	2.5941421856422067	0.9485569039331526	0.5159487035878425	0.7583046709340711	0.8884071201564702	1.4667470632303437	-0.07495060727330392	0.9025324257746323	-0.17044912375978147	-0.718858135758158	-2.858464139436705	-5.991216592366403	-5.06777982587079	-4.558293176335836	-4.7405616992828605	0.468	4.95796570540641	0.28749284673909753	0.1819280759797512	0.19378450199848682	0.3367945752826663	1.2717242536505036	0.7954963528040371	9.57437129522813E-4	0.8145446180380307	9.57437129522812E-4	0.8145446180380292	0.5489265559589296	0.005606641362509318	0.30929052704791304	1.996713092843677	0.845955120469028	0.4298307626895585	0.5047772955281722	0.6016899257200173	0.06371743831547287	0.2755446021865162	1.454138368337716	0.2595419738539608	0.3597557031291603	0.6920156127439525	0.42483586563955733	1.0	0.0	0.0	0.0	1.0	1.0	0.0	1.0	1.0	1.0	0.0	1.0	1.0	1.0	1.0	10.0	-55086.32369539953	0.0	0.0	85.0	-1290.4808924724357
61900000	-56843.98292620701	-1356.5373976467192	-55487.445528560296	0.4170956808800076	2020.9226303465173	47.91185455818918	0.6013918173785378	1.614094781714225	2.156652259894515	3.3863756749357075	2.802169497377268	2.8561054269710007	2.2000082319424465	3.869827245685638	2.0184088800959294	3.1324990110946818	2.661881211297218	2.438687002660031	0.9666506705220723	0.4993433100261321	0.852409523943321	0.9084098462384882	2.192898921093684	-0.01391587190439214	1.2440766348626568	0.09629645424129457	-0.46834146659825127	-2.8632892145748494	-5.580852153817397	-4.417205816220289	-3.2358816843789837	-4.352212024745366	0.468	5.388111221236992	0.2915604103657075	0.17821300454920028	0.19411823547919774	0.3361083496058963	1.149994672150189	0.8163416041678879	9.491328342820275E-4	1.0075475201705308	9.491328342820272E-4	1.0075475201705317	2.007017796232276	0.043853952057495336	1.4743961824242298	0.2848007913051886	3.0440695411235805	2.398392058342188	0.6157633501467562	0.6891469042410575	0.3590854486029844	1.1152736490117288	0.6695464543107633	0.8661673662879951	1.4437187837442744	2.995931235413904	0.3874920264391521	1.0	1.0	0.0	1.0	1.0	1.0	0.0	1.0	0.0	1.0	1.0	1.0	1.0	1.0	1.0	12.0	-55118.913719594864	0.0	0.0	89.0	-1278.7632761543657
61910000	-56806.282810459525	-1338.3897995829054	-55467.89301087662	0.41841039591881374	2020.9213156314786	47.776916720854096	0.7001734053414537	1.101060677461945	1.6063124146000582	4.605433997702472	3.1402361899559734	3.269832256419032	3.464815544850503	4.226973587380405	2.097496380455069	2.9689826984035403	2.5813633094856567	2.472455757772598	1.1793043151226619	0.6912055634061991	1.4639634136075688	1.1627948119358922	2.171625153481402	-0.32637878380452123	0.8824239103692768	0.617326819434424	-0.10630511033652307	-2.695734982368664	-4.755466800070543	-4.828451832929757	-5.580164948368038	-4.059245924077459	0.468	5.870797270755895	0.29148528509849014	0.1812992360573033	0.19221508090574885	0.3350003979384595	0.6240744108970719	0.7556184053998061	9.394054365634289E-4	0.9477297152779246	9.39405436563427E-4	0.9477297152779238	0.9786157446407917	0.2968293501548337	0.5112794980240063	0.277542711491423	2.5879205373347616	2.7229696216147237	0.1197530543132619	1.0308548853886303	0.5263708341649104	1.4236087670809177	1.3583180880951966	0.8625094558343908	0.9818739229245734	1.3540461006490376	0.7341943551098824	1.0	0.0	0.0	0.0	1.0	1.0	0.0	1.0	0.0	1.0	0.0	1.0	1.0	1.0	1.0	9.0	-55079.47702718655	0.0	0.0	91.0	-1273.4874448164057
61920000	-56782.15830575187	-1328.0153292815223	-55454.14297647035	0.42462120864668546	2020.9151048187507	47.91060932177578	0.6639673692645481	5.852230534363501	4.956535701097099	3.725842408755871	2.4044110451276106	2.7634171390394378	2.753064324968056	3.7170211094889005	1.862908955067687	3.3066913953945947	2.895522591284162	2.144319558738988	1.2891223492148496	0.5142439499699634	0.9093261934053196	1.6523567827350076	2.457919722233557	0.025782168737757905	1.066839282828337	0.9184115730760344	-0.4569894379995746	-2.6758456773099306	-4.450448613011432	-5.279651732885376	-5.723044564143688	-5.937599024638979	0.468	5.13324367528362	0.28897267055883813	0.17853457701979927	0.19353454624145403	0.33895820617991035	0.7159316449316518	0.7450001259585857	9.399142572060711E-4	0.8754341655417788	9.399142572060706E-4	0.8754341655417787	1.3243594349279852	0.056307133803846804	0.17533767890392887	2.3671233758105448	1.3109311955962664	1.1601249916291565	0.30503328481284975	0.38909367400492134	0.0982035704782694	1.020280929846201	0.8395078780801484	1.08502086385994	1.2872989672647859	0.9600402295468436	0.3414934960021938	1.0	0.0	0.0	0.0	1.0	1.0	0.0	1.0	1.0	1.0	0.0	1.0	1.0	1.0	1.0	10.0	-55070.367807499686	0.0	0.0	84.0	-1267.6256528208025
61930000	-56844.56073537538	-1364.3874198333172	-55480.173315542066	0.44318847972460124	2020.8965375476728	48.87131744088187	0.6451251157014534	1.8159958044850415	1.9603043944767946	1.9464482222250696	3.385722805478798	2.7464281231757766	2.6841796293827023	4.096898073466797	1.7551012914479187	2.6782691823452494	3.4155065175282164	2.583322858960419	1.2299705314729412	0.6027133709412935	0.8610154682371188	1.0711789045991151	2.662880475278711	-0.21419221456221227	0.7333727098992928	0.41965792855555917	-0.02831271080309512	-2.8105628165916396	-4.523458791206818	-3.5041231667931156	-2.9424432857111924	-3.6399555011591467	0.468	5.151919775935507	0.2925262297680192	0.18087639793027524	0.19353454624145403	0.33306282606025334	1.698407500896582	0.8209323878672001	9.059383550281246E-4	0.7803977829441502	9.059383550281251E-4	0.7803977829441509	0.7127515815027745	0.3685847035456134	1.1010707364120182	0.07085446160339037	1.8997061302784657	0.9210317098628967	1.0320271296975176	0.2364761149252214	0.4327264376789997	0.6576802526715492	0.7846935915452814	0.3515997637908121	0.6066983451499587	1.1163411552590112	0.7753474301502468	1.0	0.0	1.0	1.0	1.0	1.0	0.0	1.0	1.0	1.0	1.0	1.0	1.0	1.0	1.0	13.0	-55083.05669919213	0.0	0.0	87.0	-1300.6632756315933
61940000	-56811.102663110156	-1339.5805161237074	-55471.52214698645	0.430005793582735	2020.9097202338146	49.53394921237126	0.28465119889826984	1.9717071562539004	1.9853085043074254	2.8692758708189374	3.7551609079875186	2.4355375854316903	3.7219056891815048	2.9510069385863273	2.028597275838484	2.8145285113936174	4.351736739473468	2.4019820856094705	1.3732616773349435	0.6048013158824829	0.7471972853993168	1.268700126124242	3.9254823462111688	-0.22373580963025047	0.34267349840573946	0.5821998747017831	0.5355678520153897	-2.3161386154040757	-4.799261259956821	-6.8939333889363255	-4.383617304531197	-4.331060836082257	0.468	4.75436511445234	0.28805075112803774	0.17977624130588019	0.19235221556252766	0.3398207920035561	1.1318833750062656	0.8004871758576734	9.375636222558789E-4	0.8500532391815262	9.375636222558767E-4	0.8500532391815254	2.1607786897162873	1.5461410852456277	0.9387675879411552	1.0504124875041785	1.6399731839461145	2.1572144043049013	1.2421846646182433	2.906187944527908	0.4140167012118082	0.7758934293245173	0.15467578621830994	0.4853149959245234	1.6708130179688025	1.677538492881339	0.24659644238599024	1.0	0.0	1.0	0.0	1.0	1.0	0.0	1.0	1.0	1.0	0.0	1.0	1.0	1.0	1.0	11.0	-55080.48074644951	0.0	0.0	83.0	-1270.6742639090703
61950000	-56788.9698401211	-1313.1002083565734	-55475.86963176452	0.4193957575491522	2020.9203302698481	50.01976470423881	0.21749394973276812	1.8025822363895032	2.101056021700777	5.377119563885508	3.752959670321619	2.757498412417968	4.10880998387997	2.5064788907678612	1.9958554294515214	2.618098206578298	4.66587236731741	2.7444903052133496	1.660424092212231	0.49427369963632495	0.7592450104058469	1.0718095156606215	2.602676739248416	-0.07865663711961939	0.5856001167291753	0.4084838517980297	0.3043904367416956	-2.393854574296402	-4.800531365742085	-3.715937572455797	-3.4550114791188307	-0.21677327911487065	0.468	4.884328148055428	0.29335407649779743	0.17853461083185368	0.19085841626580405	0.33725289640454653	0.6022112836240806	0.7243567869927064	9.407407039863869E-4	0.8319337495666579	9.407407039863873E-4	0.8319337495666582	0.7724100469007169	0.9417787949037457	0.1991925564284568	0.10080150303386373	1.3637663793938597	2.4782728732891863	0.2991553797510793	1.5083607782230497	0.053894214713624704	0.5295505237996664	0.3613710846060775	0.5739260754901863	1.0588041682382368	1.2792234086677605	0.830391412381652	1.0	0.0	1.0	0.0	1.0	1.0	0.0	1.0	1.0	1.0	1.0	1.0	1.0	1.0	1.0	12.0	-55081.86481685567	0.0	0.0	87.0	-1250.3975445200965
61960000	-56783.33757671464	-1286.1846206530508	-55497.15295606159	0.41838178962215694	2020.9213442377752	49.29153113033526	0.14545243993482526	0.1265517391636281	1.3515094556023137	5.1569739181452885	4.4849103463731534	2.989271880155075	3.651139054286732	2.664337574907452	2.065200884869775	2.5238727883324152	4.2464247608741585	2.6108035900365416	1.3691143091040905	0.35516274876803133	1.1932483723467548	1.3077422097646276	3.6024540674752927	-0.2512299300073857	0.5994708379765464	0.24806063470744588	0.6161200851260193	-2.682760472142515	-4.885859230126542	-5.581043858096508	-7.008396043347498	-3.8624923350583344	0.468	5.3282342426775235	0.2924045999307693	0.17486753112371786	0.19162586026256684	0.3411020086829477	0.6515974269409864	0.7299550771797589	9.089240330219599E-4	0.8122844006955824	9.089240330219585E-4	0.8122844006955809	0.5991018773257442	0.29267144761838465	0.5317074426096001	0.08750675538036953	1.0336448711525343	1.322656257231979	1.0110589018285698	2.129921886728439	0.1421650331601716	1.149582965004438	0.3940263138783233	0.49150993677208066	0.5723230586970703	1.1168257161163706	1.0912677456596005	1.0	0.0	1.0	0.0	1.0	1.0	0.0	1.0	1.0	1.0	0.0	1.0	1.0	1.0	1.0	11.0	-55089.63104371996	0.0	0.0	87.0	-1227.9394995557836
61970000	-56762.296889046804	-1286.5171408554618	-55475.779748191344	0.41911338633777245	2020.9206126410595	49.21262792609206	0.7069971171845483	2.373227677726002	1.8791918983053988	3.4405057069164786	2.402339054973369	4.525795579462425	4.237889146071757	2.226642516232899	2.10511163461852	2.9409299773633006	4.679435741942525	2.37613096839887	1.509054256614103	0.3940352883773083	1.2401423464885617	1.397587320738102	2.5126778116829374	-0.09700248928816492	0.9973469027385307	0.1773254210680605	0.3949206872063537	-2.65999199172136	-6.530263729317552	-7.231936192331283	-6.213983421159469	-7.014343868513823	0.468	4.679960108475433	0.2957807795523553	0.181423733564089	0.1885231502215372	0.3342723366620202	0.8816516765575614	0.7656594234075077	9.010964734055047E-4	0.7984201314043895	9.010964734055024E-4	0.7984201314043875	0.4524252050565209	0.44082134826109226	0.1760942801914061	0.950179164756506	0.6185949203973083	0.9620240520495146	0.42465414072354984	0.3167572805759862	0.6099933937811006	0.4606203950784469	0.43159071051459474	0.20310373559231878	0.6686611294242775	0.7027030076959175	0.1466441749603764	1.0	0.0	1.0	0.0	1.0	1.0	0.0	1.0	0.0	1.0	0.0	1.0	1.0	1.0	1.0	10.0	-55070.71192941313	0.0	0.0	89.0	-1233.7255486873655
61980000	-56725.98273043718	-1264.2427008415655	-55461.74002959561	0.42284719668182547	2020.9168788307154	49.1609345767046	0.39199099197016324	3.499668084557883	1.893551513446973	4.046385157070744	2.3925926998561464	4.073292570311844	4.033599259030792	2.162964534170535	1.683350199175894	2.959373017174905	4.1394264424108975	2.572369269326133	1.6929716524339173	0.12265354982925131	0.9348365249237476	1.2939312650775774	3.9208876158333914	-0.1982566975201648	0.9625722912769783	0.3687942216033958	-0.16530828162913386	-3.0375782155557407	-5.490531486826522	-6.629539227744255	-3.655476426253048	-0.34652788281697156	0.468	5.028403500262143	0.2907280283870334	0.17901313954080053	0.18986854770265385	0.34039028436951396	0.9964040504598177	0.7834423943529784	9.402180765459504E-4	0.8236319790630205	9.402180765459513E-4	0.8236319790630204	0.8809804000419331	0.7333831096825613	0.5381026018630722	1.8093675165167347	1.6173782832796753	1.125469188373767	1.2812019023933794	0.9951507629387623	0.7439457673176706	0.7821245673691236	0.5395579316945434	0.2703908255438429	0.7054097267282027	1.4612040317076587	0.7227115504474643	1.0	0.0	1.0	0.0	1.0	1.0	0.0	1.0	0.0	1.0	0.0	1.0	1.0	1.0	1.0	10.0	-55065.95319339545	0.0	0.0	88.0	-1203.856937780672
61990000	-56747.81346474344	-1272.1741251266078	-55475.639339616835	0.4180554837470122	2020.9216705436504	48.948140945005115	0.30800206962413484	1.3167875902041724	1.8845047611517076	3.8602851321900915	3.975593761758896	6.1644130270203235	2.9396397761831916	2.0468104018370616	1.9028911570518943	2.9661142916935974	5.120226281466487	2.656704516254423	1.6346063440823313	0.12835930365312978	0.7866407093316149	1.8771117668223833	3.9507192210652007	-0.33909864453442906	0.6428777802001979	0.18017914682131808	-0.35495062559104945	-3.04836472152621	-6.004896813317066	-5.599680286568393	-6.384132627446328	-7.620410665327707	0.468	4.830744953689089	0.2863722415420091	0.17901313954080053	0.19730445285053336	0.3373101660666587	1.126537176475945	0.8176493248165254	9.751439573379947E-4	0.7200761002243156	9.751439573379959E-4	0.7200761002243169	1.0300315145765944	1.148268350379347	0.6573509526345519	0.7764803739729681	2.3833793602799687	1.2039922200536715	1.5383445983461153	1.6718313051892193	0.1525475661847142	0.455305810666653	0.3927199277755153	0.6255625299262012	1.0621494292556077	1.7469529149574605	0.8641411959640344	1.0	0.0	1.0	0.0	1.0	1.0	0.0	1.0	1.0	1.0	0.0	1.0	1.0	1.0	1.0	11.0	-55072.41693100341	0.0	0.0	86.0	-1213.4726386004509
62000000	-56735.073149841846	-1269.1982130435676	-55465.87493679828	0.4214343260318877	2020.9182917013654	49.270443832116115	0.44670613649827384	3.7895372229628577	1.3749018531846184	2.3353982736887335	3.7039974422614397	4.617218603468901	3.0446434572250616	1.9996577304033638	1.9200832842037054	2.9161728357884282	4.436402302663523	3.7355133313024687	1.8331665609754468	0.49115444707969624	0.8002116411872278	1.383241385477648	4.908193210036233	-0.13713114039031973	0.15798121047628083	0.6200605023092851	-0.09562303014788427	-2.8496726441795395	-5.93046877667363	-6.9300929082688985	-8.293288743798252	-8.107053911047288	0.468	4.99094167002406	0.2909726665053198	0.1813248285142535	0.19265253027678703	0.3350499747036414	1.1085363759486262	0.7747480456884676	9.134291713438499E-4	0.6333534905511	9.134291713438503E-4	0.6333534905511008	1.1433350082289255	0.8459123081289611	0.3755282968102643	0.8531209455979915	1.3739175210524464	0.5315658213564604	3.9565843247708354	1.147123679846568	0.31483892048131884	0.9101565256274133	0.5497974479867247	0.3182628856568514	0.7400423098379344	1.6364991395557391	0.5376643553869312	1.0	0.0	1.0	0.0	1.0	1.0	0.0	1.0	1.0	1.0	1.0	1.0	1.0	1.0	1.0	12.0	-55066.43512631028	0.0	0.0	81.0	-1212.3867065857223
62010000	-56721.106285320486	-1314.1264233332706	-55406.979861987216	0.4173508455150102	2020.9223751818822	49.971031972806095	0.22827327024263175	2.5177673498441315	0.889917542865653	3.7186182757021222	3.3867561651022378	5.140096647996965	2.87109597685821	2.253595510223076	2.688057181136508	2.8742084722930796	5.310229745451504	2.8623057529518667	1.8465681972519876	0.4442252004876914	1.0161317697941434	0.7679836033921793	3.2229148479319156	0.12151775564266148	0.03166369428747537	0.6462452140644398	-0.38182364774738664	-2.608851863389313	-6.598750981358849	-6.9930945808614675	-9.378860332351799	-7.431315119870746	0.468	4.8663485637277315	0.29151732792075086	0.17853396972034702	0.18998781988478539	0.3399608824741185	1.071586603878887	0.7811241607964957	8.677313924895319E-4	0.9313486116255209	8.677313924895325E-4	0.9313486116255201	1.3671672263749504	0.2623319675452291	0.9841019036232039	0.9384597459210064	2.0901195767726652	1.3470565989642267	0.007136952557323353	0.6772886603779833	1.8841550475059943	1.3991752862177356	0.17173801742397352	1.0808579024912586	0.73344956269768	1.4117359150965012	1.45521839718141	1.0	0.0	1.0	0.0	1.0	1.0	0.0	1.0	0.0	1.0	0.0	1.0	1.0	1.0	1.0	10.0	-55023.623997282004	0.0	0.0	85.0	-1246.4690939629465
62020000	-56765.07668179426	-1346.7111310067314	-55418.36555078752	0.4170027192562342	2020.922723308141	49.082887856672336	0.25036398593809217	1.4544709878374538	2.017623798268988	2.8223423923994866	2.9018886604415224	3.6578936043822137	2.5087353723176933	2.1895872018356966	2.471933467221937	2.79895657675451	3.769445666991153	3.0715936520545077	1.6810007559540785	0.5170714866607494	0.7358761520517938	0.8166553446257409	2.9689316103859933	0.054294195848530236	0.08002104017798081	0.27394189124116364	-0.8580689620896691	-2.861842442695516	-6.9050943310369295	-6.222064126024289	-3.581981285629998	-5.130764066200966	0.468	5.071787702391537	0.2945810031570877	0.17865970751519017	0.19223056960544205	0.3345287197222818	1.288455063083725	0.8094643458346269	9.685400970249229E-4	1.0139884194593662	9.685400970249242E-4	1.013988419459367	2.2042153400837403	0.6870519924103455	0.875384241590794	2.296123329484896	1.7939306936250627	1.3148628514552636	0.20526849338376607	0.5898319650703542	0.5346213406573646	0.7600389094405299	0.025700258226967993	0.7988023047069708	0.6436915214505382	1.2883397116409052	1.4669487532597978	1.0	0.0	1.0	0.0	1.0	1.0	0.0	1.0	1.0	1.0	0.0	1.0	1.0	1.0	1.0	11.0	-55038.41122846828	0.0	0.0	81.0	-1273.3568620607991
62030000	-56774.5167610779	-1337.3718476212	-55437.1449134567	0.41710790778602985	2020.9226181196113	49.290140163922814	0.24305330350278465	3.534227737824961	1.5407225348531337	4.565936603611621	6.483726804019239	3.779538199888507	2.8841624345310146	2.2908283174266115	2.1418915523334383	2.9394593378921714	4.2764984643533905	2.8277834131970674	1.5984500863125324	0.7223373165492688	0.804366600944248	0.5657748009043143	2.0163077774813596	0.04327786949376215	0.09612273582730949	0.6328681823885911	-0.9049185926463787	-2.4214428613343846	-6.688046335711202	-3.596690208592831	-2.4323347403661533	-3.9425271960636463	0.468	5.363712400754601	0.2876048415651238	0.17743113827485563	0.19502681400212885	0.33993720615789347	1.0179518483711807	0.7636916267017058	9.080277862617429E-4	0.926922790771046	9.080277862617419E-4	0.9269227907710439	0.7075588425944951	0.7880433218850311	0.27283901210703165	0.5170267938553273	0.7139583778864053	1.0725705856078585	1.8198436726469789	0.6408257395002523	1.5530924414666503	0.5862558750252702	0.044437454325004296	1.0585081929043922	0.6922174683889863	1.4465404798307853	1.101108198657587	1.0	0.0	1.0	0.0	1.0	1.0	0.0	1.0	0.0	1.0	1.0	1.0	1.0	1.0	1.0	11.0	-55053.735739936994	0.0	0.0	83.0	-1271.1072001302732
62040000	-56769.81806601639	-1343.2699522784064	-55426.54811373798	0.4165130822364389	2020.923212945161	50.10781926018485	0.4267104574114667	3.5190010369537332	1.2900033450750557	5.579473535173259	5.757992590110482	3.735562548129599	3.206102886272767	2.272579829738231	2.235937301332585	2.993421285884237	4.110456462081643	3.326710791885402	1.9712606554391752	0.7712627715658718	0.8122991090293594	0.6587692825062044	1.8679193257389237	-0.12387465212215018	-0.11665875950605761	0.7114704062135673	-0.8317031025144124	-2.904190816185764	-6.475652802134035	-4.856719968499351	-4.671522973368877	-5.023215003534283	0.468	5.036811030276724	0.29454733039178294	0.1806836964428672	0.19177497306090485	0.3329940001044467	1.1683476576140455	0.7936718669393172	8.551709564374492E-4	0.5549285323684378	8.551709564374483E-4	0.5549285323684368	1.094261085844369	0.2268625319706883	0.25700403120865856	0.06514921393065284	2.048739700718081	1.2943574130462465	0.6458103896554398	1.267622322138402	0.062287411715946914	1.4053311043268013	0.710320967441429	1.7788028615674234	1.741038466385449	1.6205713818053709	0.8265491759105774	1.0	1.0	1.0	0.0	1.0	1.0	0.0	1.0	1.0	1.0	0.0	1.0	1.0	1.0	1.0	12.0	-55039.49835704042	0.0	0.0	79.0	-1290.0353711511043
62050000	-56762.09648689321	-1366.2671718353272	-55395.82931505788	0.41800612674781	2020.9217199006496	50.42756913253967	0.48529984503183193	1.7170751036409213	0.7585884106338494	3.614783303732232	3.304425116990536	3.4517389449690117	2.7460437109079963	2.5386600743523697	2.4100473214273204	2.6102045238574365	3.887106977012673	3.0532513890577144	1.899166701906882	0.7227044679244957	0.7098113970447335	0.7639261609398725	2.266664796870354	0.4506582263202585	0.06091678298883245	0.5183442967956587	-0.7062435185424587	-2.841946255092844	-7.107274359531694	-4.018641989567916	-2.398279309008821	-1.9185399257749687	0.468	5.138377647787374	0.29249336272178694	0.18042371989259187	0.19022958928591846	0.3368533280997045	0.6571156188519627	0.7321227178474448	8.864679404255286E-4	0.6721932959564687	8.864679404255262E-4	0.6721932959564677	1.3702250045385553	1.5121919478365693	0.45316832960316	0.4906188598218417	2.7082308833030844	1.4984065634977006	0.15296586563628037	1.1315588448681404	0.5733515173446952	2.13529692210363	1.199616823783086	1.7980464009518011	1.7418549022797714	1.4712837243618182	1.5029948665190798	1.0	0.0	1.0	1.0	1.0	1.0	0.0	1.0	0.0	1.0	0.0	1.0	1.0	1.0	1.0	11.0	-55039.31695753394	0.0	0.0	74.0	-1305.33232279335
62060000	-56822.302118315405	-1396.093694048052	-55426.20842426735	0.41780282796563756	2020.9219231994316	50.23016443550216	0.44744486432411296	2.850951997095275	1.4319582364089636	4.577255802409049	3.213139611594877	2.638869802004319	2.295073659320046	2.5262876589296255	2.850921811987748	3.058775112649479	2.931616285404737	2.9876074779242483	1.7159147081458175	0.6716261946792481	0.995165213467611	0.8776609679854166	2.443203134678855	0.34159164187843616	-0.039597999539978196	0.11132747755139599	-0.5595304125026539	-2.9780172100399693	-6.399928362713545	-6.287832231710321	-8.713249987495299	-8.217112728431028	0.468	5.467953749017003	0.2883510038668298	0.17916206924852457	0.19663292228053778	0.3358540046041096	0.9053025460057719	0.7785643020020164	8.748777763857555E-4	0.7138304257866934	8.748777763857544E-4	0.7138304257866932	1.3023511165687416	0.34038247076327804	0.8793572421210507	0.3141742373217078	1.854597043135332	1.2828940195235665	2.7845671237247056	0.915667115135296	0.47096498582682295	0.7975826222987258	3.6564755549586523	0.5630269099645238	1.4901501268627595	1.2811212182908738	0.7083325960960921	1.0	0.0	0.0	1.0	1.0	1.0	0.0	1.0	1.0	1.0	0.0	1.0	1.0	1.0	1.0	11.0	-55075.92584267821	0.0	0.0	73.0	-1333.762314219432
62070000	-56793.557755711605	-1373.7970759216757	-55419.76067978993	0.42312979167304565	2020.9165962357242	50.29342615205302	0.6039929485797908	2.0159143437523257	0.815527375522312	3.656367842582355	2.91736189477125	3.490138884728331	1.8775611956900673	3.3081147754146274	3.0198606406227912	3.231536955194143	3.460461307336449	3.090810460777774	2.059192327442234	0.7956532668147169	0.5857471868513501	0.6542936165590278	2.989315723441419	0.37864731328591855	-0.022813559886095215	1.0125065488624978	-0.31791910597720596	-2.3735887875231314	-6.2036716128932525	-7.36894409003399	-9.536742021115973	-10.636649219729033	0.468	4.970346385145542	0.2944395895912942	0.17867404125550765	0.19145521752413208	0.33543115162906784	0.7353050465322768	0.7283532046177397	9.278073600564504E-4	0.7809355031658752	9.278073600564535E-4	0.7809355031658777	1.518954622746456	1.291939490451823	0.30401898087200957	0.7599253726428761	2.1930941590586066	0.7051866274347074	0.3451582160633974	0.9040362990265219	0.6540783134474112	0.8404336241383662	0.1545032253140207	0.8468519269519829	0.7088903911194337	0.9235832845004706	0.785353748868052	1.0	0.0	1.0	0.0	1.0	1.0	0.0	1.0	1.0	1.0	0.0	1.0	1.0	1.0	1.0	11.0	-55069.61902230386	0.0	0.0	71.0	-1313.8822454503115
62080000	-56773.140112277266	-1360.7688362207598	-55412.3712760565	0.41826375016759815	2020.9214622772297	49.06352713473439	0.2873817817091127	2.320825844022729	0.7872986669506535	3.7112841032768125	3.639460507708908	3.077582823210032	2.403772218041536	2.256817532625327	3.1312295125456724	2.6964300073906444	3.616583305300676	2.701550118422067	2.1196352271527106	0.6220253474146794	0.5467309499418875	0.7741480761091549	2.5706119980944724	0.27489432656472845	-0.09076191708663217	1.7040283054781094	-0.5023561197668616	-2.6060580479616133	-6.080958696811245	-6.422505117835494	-7.157923540600046	-6.5812775121547515	0.468	5.254993572768103	0.2872845912176544	0.17661251410527	0.19691148847140433	0.339191406205673	0.5018302681537511	0.6990662224477919	9.148027544926079E-4	0.6977983322514195	9.148027544926078E-4	0.6977983322514202	0.6569147067014925	0.21427467520098836	1.0429256376417528	0.07686661977439044	1.7198772468157646	1.438895291694599	0.5942144823725698	0.8832135763154436	0.23852411869338117	1.0782636173250395	0.5649475889843049	0.34013763801399105	0.6060360903659125	1.6940159491101887	0.998671224232283	1.0	0.0	1.0	0.0	1.0	1.0	0.0	1.0	1.0	1.0	0.0	1.0	1.0	1.0	1.0	11.0	-55059.63856134735	0.0	0.0	74.0	-1307.8566958623608
62090000	-56810.99115763057	-1379.0807521207362	-55431.91040550983	0.42663460852664453	2020.9130914188706	48.959647002850176	0.30373192251431425	4.252756303154547	1.15607969947941	2.6956291371482726	2.84696002257877	2.88662571609385	2.2820203536185852	2.155546564795113	2.769300161946911	2.682065546367728	2.899555804814599	3.3020378469686746	2.1469725273807714	0.718534883205043	0.8492775941953918	0.6088123568685219	2.3028965466448357	0.31922863438504556	0.06492988719699265	0.8853285971772318	-0.6625823589375583	-2.7676790612914517	-5.320134625581465	-3.369056411697815	-3.8532638160689743	-4.739466366922495	0.468	5.693516024990123	0.2945978565874509	0.17948488202330062	0.1925525400874504	0.3333647213017999	0.7837178475679196	0.7533869551025147	9.377939570322446E-4	0.4630148418028432	9.377939570322425E-4	0.4630148418028439	1.2262743491708938	0.8858646824174068	0.6153745995096629	0.21184452191935513	2.5092783325597097	1.3877297466018286	1.5159480956294993	0.3945348998857126	0.5257222472441805	2.0282105144345874	0.7663615672785086	0.9049997207189495	1.090902617254061	1.4298119510536687	1.058644221383757	1.0	0.0	1.0	0.0	1.0	1.0	0.0	1.0	1.0	1.0	1.0	1.0	1.0	1.0	1.0	12.0	-55082.88295765294	0.0	0.0	66.0	-1330.4888072245421
62100000	-56778.00459607644	-1369.0671533700531	-55408.93744270639	0.42213668174346697	2020.9175893456538	49.17891987191794	0.8950612190417565	0.5564389049031607	2.3020282668667424	2.4535276572772267	2.719748542352935	2.3061218828603876	2.2580296253224517	1.9371163244809468	2.2390497311052924	2.629275522008605	2.9171377212226726	3.184634305663021	2.3047319515909797	0.7902456761431474	0.655917564099272	0.7732393020251619	2.6233759207376415	0.07986195932328749	0.1045413854730969	1.5204005261649827	0.11334957924684355	-2.602195277673716	-3.779272715356727	-3.7901236710455772	-5.426045107044945	-6.084327958239289	0.468	4.598756810037226	0.2915268388986533	0.17724836887407874	0.19256248395957226	0.3386623082676976	0.45681315435876574	0.7147679936562291	9.481770818643392E-4	0.7112916856720783	9.481770818643388E-4	0.711291685672079	1.7125162902569249	0.49157450839310357	0.7892518848257377	0.5266376917295257	1.603737735413066	2.289711921540374	0.43822503042357464	0.0455493390384347	1.0022202653435424	0.8323790844039571	0.4513080202344059	1.3695521598401792	1.6875106873207621	1.5533673411580413	0.9160074816160555	1.0	0.0	1.0	1.0	1.0	1.0	0.0	0.0	1.0	1.0	1.0	1.0	1.0	1.0	1.0	12.0	-55063.55799648677	0.0	0.0	70.0	-1308.666763804813
62110000	-56761.87308898961	-1371.7278348107527	-55390.14525417886	0.42991599391530977	2020.909810033482	48.56522669212525	0.5403811784818671	1.4315684121885184	1.9012812771367766	3.4556595055150208	2.2416167770358655	4.578484963770814	3.347785094688456	2.430062271090679	2.1677601863400784	2.4754020188721113	2.9653940836922317	3.3683118109944576	1.5472731190789557	0.9857061573148992	0.4654205606240699	0.9539333145437647	2.390788559433005	0.08762979264789522	0.10773714565734763	1.0105987651027686	-0.25220093171895974	-2.762999457300357	-3.9881241199464608	-4.29426269311337	-5.521854928239983	-4.512804075429173	0.468	4.697234378436163	0.29081545510286416	0.1800690260406768	0.18991794587272418	0.33919757298373676	1.317833052756227	0.7842409262764163	9.184123653594985E-4	0.683959578089806	9.184123653595001E-4	0.6839595780898078	1.0291904793693452	1.7663305229358495	0.9859948643029399	0.05637547428558392	1.011684396405797	0.9321589979727187	0.24877429101105233	0.4010767329714468	0.7811845302419145	1.5386660126057676	0.08197903950906565	0.7002893476195712	1.9786931564026409	1.3782772758296526	0.8359971907087673	1.0	0.0	1.0	1.0	1.0	1.0	0.0	1.0	1.0	1.0	1.0	1.0	1.0	1.0	1.0	13.0	-55050.803896383164	0.0	0.0	69.0	-1311.3955522674364
62120000	-56735.718151742774	-1343.0566827608639	-55392.66146898191	0.451880592500005	2020.8878454348974	49.25329311662749	0.37306245662804965	2.9452539593103264	1.2304927581117258	3.881395929470235	1.7848772581765417	3.3549677653166077	3.0315753493188016	2.3568269319348776	2.4871336804114277	2.5169127590751814	3.0699624469252886	3.978282326425639	1.86395660895821	0.8699769692763473	0.292125635185955	0.6550239689544228	2.7958162938073783	-0.027801697283062546	0.16126266187414062	1.1009480005348975	0.18376881428646796	-2.7896956439020166	-2.001460664988496	-2.063906760771249	-4.248309711554279	-2.495898671927997	0.468	4.757813469899634	0.29362107146517125	0.1778474657289331	0.1944792521525486	0.33405221065334895	1.0525829092021148	0.805261659043181	9.287370039537783E-4	0.7306102924714297	9.287370039537833E-4	0.7306102924714326	1.4181784050367061	0.4544242430311182	0.9327944822915436	2.2850858487352976	1.3567525509529872	1.4590483236326468	0.31606629482106474	0.5652621321727787	0.4861523380135326	1.2642283242590673	0.3155892441704084	0.7355106325377608	2.175335039700833	1.010436219907864	0.757851607566094	1.0	0.0	1.0	0.0	1.0	1.0	0.0	1.0	1.0	1.0	0.0	1.0	1.0	1.0	1.0	11.0	-55064.75442247947	0.0	0.0	68.0	-1283.7659403193056
62130000	-56736.72894358408	-1343.6246644064017	-55393.10427917768	0.4235918895258017	2020.9161341378715	49.61556141823795	0.3209193579098384	3.85576110224328	1.1966507569357832	2.789608676147696	2.2209304785387998	4.729881706176608	3.25166298467236	2.3314732439704513	3.0714583629616174	2.580526044618694	3.4057156647721434	3.1555660721482233	2.0966664204267547	0.6804758402880186	0.5870731335266055	0.9042008451018403	2.25078959934773	0.023736641556828197	0.062472257278079216	1.1918527330628845	-0.2055999035787763	-2.7694849565083297	-4.512339567609294	-4.37785934186999	-5.775137599596671	-7.853932161025711	0.468	5.3068456720101524	0.29300332128164236	0.17650604292562028	0.1922951490605742	0.338195486732165	0.6937268706622307	0.7567537104240452	8.927649486629749E-4	0.6812579535064134	8.927649486629728E-4	0.6812579535064124	0.7316169467183263	0.09064896275767503	0.9265159713190079	0.4298809295655996	0.7363887455720202	2.147275331679864	0.8486595412725629	0.9379378996904677	0.6375374349031442	1.0767227485976274	0.17198604151762348	0.7257648232936257	1.020380096460702	1.724478762095042	0.49737394430198095	1.0	1.0	1.0	1.0	1.0	1.0	0.0	1.0	1.0	1.0	1.0	1.0	1.0	1.0	1.0	14.0	-55066.538336631995	0.0	0.0	66.0	-1282.7799730676397
62140000	-56763.42231496607	-1343.0565038325615	-55420.36581113351	0.42809535755512756	2020.9116306698422	49.201010976784275	0.8289194971545213	3.5808464193581777	2.608149856794573	1.7788260815714496	2.607244083199606	3.132266157943469	3.0225365727665694	2.131342618705162	2.4535740241553095	2.219072012879138	3.1245258274843963	3.084787036137486	1.7559284721776898	0.684343237689959	0.25295286535120964	0.8120795724709788	1.9401937388595352	-0.03069592176176117	0.5892654588953294	0.8178394851556968	-0.5723958194383246	-2.747411864656165	-4.095069024225051	-5.383522804002207	-5.220724314546265	-6.655600691519763	0.468	5.272935057327452	0.2902894913012524	0.17829425374614138	0.19319287605347862	0.3382233788991294	0.4722916697211951	0.6964055724859189	9.43807208908471E-4	0.4877334450873587	9.438072089084726E-4	0.48773344508735794	0.6833735735467297	0.9043045925688661	1.3949499910073848	0.852181974412512	1.0369546801632836	0.9856908561302435	1.9447857635195867	0.718536411483827	0.3881644355041361	1.139731334631215	0.3140364926310412	0.5377762911465781	1.5004258880278247	1.2548980691278837	0.2796932711145287	1.0	0.0	1.0	0.0	1.0	1.0	0.0	1.0	1.0	1.0	1.0	1.0	1.0	1.0	1.0	12.0	-55075.310784379144	0.0	0.0	70.0	-1295.4595972657833
62150000	-56775.83730052347	-1334.7544510995642	-55441.0828494239	0.42715381334667	2020.9125722140507	49.53324950930992	0.6930379394697949	3.892564883824283	1.2504209530744188	2.1167631945114658	3.2395783070348845	3.2930806196123097	3.5946145216805694	2.2872195557141004	2.4423039682173915	2.4821821722759583	3.4527789084305245	3.971080658040175	1.9782567628721077	0.6906979703958335	0.569186239095447	0.972006263981131	2.3280928240870127	-0.3549316863608317	0.6153989753834141	0.9885738550333668	-0.5082123925426463	-2.725968866597868	-5.156224767275899	-6.198325652392432	-6.987546433474194	-5.914922059244884	0.468	5.814940134400348	0.2913607352380474	0.1752003296491066	0.19512914327238265	0.3383097918404651	0.7901186808512615	0.716366036380171	9.364153995615222E-4	0.5441189827158772	9.36415399561522E-4	0.5441189827158772	1.0323096564983147	0.27106455756336706	1.0437782476915465	0.6777341802284965	1.5286820933641019	0.6922611353211688	0.34778993514499673	0.5455370390452546	0.5619662769710899	2.389469441261509	0.7897085442696705	0.8585443482505366	1.0275389980048595	1.7626606339008049	0.9888800204516377	1.0	1.0	1.0	1.0	1.0	1.0	0.0	1.0	1.0	1.0	1.0	1.0	1.0	1.0	1.0	14.0	-55105.520832311755	0.0	0.0	64.0	-1277.960037153314
62160000	-56802.54352232725	-1358.1577438866361	-55444.385778440614	0.41819985377655683	2020.9215261736208	49.942418308213675	0.43497716543213105	2.380503573857645	2.0288451087132726	3.1737605166882803	2.4986790697152306	2.724683696035457	3.906432329773296	2.2432412305196334	2.742248382129874	2.1539005154045365	3.1632051420164284	5.421873571541995	2.1060035607997465	0.8240820203264212	0.6266034066234636	1.149424993899886	2.5992672605492153	0.09557524778308368	0.5518016227054103	0.6956030870749599	-0.4347898329176628	-2.88997907616935	-6.438659665852299	-4.150540800770385	-4.2685330274082585	-3.46991126038459	0.468	5.263713850048459	0.2932160368733153	0.17916913223379505	0.1903081271066243	0.3373067037862671	1.6827170068922928	0.8176367777342018	9.294441882107375E-4	0.6380680024366859	9.294441882107365E-4	0.6380680024366857	0.6155262361851218	0.7369058067301495	1.1010219721423025	1.3917241154905442	1.0755630770127005	1.8770239367636743	0.3803588702913751	2.62580771196417	1.0157344059514002	4.251840095909888	0.45302311087473607	1.2135068706142	1.724042148825537	1.785387671333333	0.9637340487422417	1.0	1.0	1.0	0.0	1.0	1.0	1.0	1.0	1.0	1.0	1.0	1.0	1.0	1.0	1.0	14.0	-55103.58430202898	0.0	0.0	65.0	-1288.5051282643658
62170000	-56788.99631479791	-1357.0820392222172	-55431.91427557569	0.41623428627694403	2020.9234917411204	49.719529708276454	0.5025760036705273	2.0175554216616742	3.1793214305701105	3.1108324092931783	2.799682827391598	2.1192635116819583	5.142384850768918	2.5276795712602453	2.7212386677636813	1.9444244946499376	3.536125862221112	3.2623715404452844	1.5051908910832645	0.9001044700745008	0.367981169594236	1.1942660626841204	2.410679285648457	0.23904196158997354	0.26966949071189433	0.28983684917072694	-0.14990428669859696	-3.304764845355301	-4.740906569916733	-4.331808013627537	-5.739434463575312	-4.070458614931527	0.468	4.960314530539224	0.2924665051783916	0.17843515345126285	0.19402267283910685	0.33507566853124043	2.058953212965405	0.8319850186091178	8.89692933964339E-4	0.7053772582231936	8.896929339643421E-4	0.7053772582231943	1.157477777554335	0.010144989664987652	1.0725539669514823	0.23260207531812307	1.5796775064990942	2.048414516339962	0.6691755718320349	0.9855265334741055	0.7114506932792635	1.8038921624124125	0.23397980209454947	0.6469919465250829	1.1352261995458401	1.2978492018900012	0.33714254528071774	1.0	0.0	1.0	0.0	1.0	1.0	0.0	1.0	1.0	1.0	1.0	1.0	1.0	1.0	1.0	12.0	-55079.26808410529	0.0	0.0	71.0	-1295.6579629216087
62180000	-56768.28021314666	-1338.3690636630108	-55429.91114948365	0.4225008107451422	2020.9172252166522	49.06499725472823	0.888787391154023	3.35574988863311	1.6402305039481626	3.068562060562955	2.728192834983514	2.405102379480236	3.6237295916266183	2.954451405087925	2.707593202724649	2.168313595212332	3.090493054874091	3.810478867340763	1.5400787923374404	0.6206795488346779	0.15657451255660576	1.2955048018126343	2.47164741906833	0.6244235732843315	0.19979289551322682	0.3762015109436639	-0.7208693154394938	-3.795746918329515	-5.516803858208215	-7.481126838698535	-7.222695541475059	-8.110634974816698	0.468	4.920099091641864	0.2898455608635892	0.18150970141696868	0.19217178880517877	0.33647294891426505	0.7398067618823251	0.7493745811664895	9.329251144685417E-4	0.6123114348678976	9.329251144685404E-4	0.6123114348678979	0.40944469531216665	0.07821000974682342	0.1948805445599926	0.010117054030163558	0.517019952728149	1.0152396832086044	3.03123829723985	0.2626048660787366	0.7402520506081148	1.2081160454784667	0.05338079993257653	0.4716342034216045	1.1205169550920888	0.745381990995785	0.3744458607226794	1.0	1.0	1.0	1.0	1.0	1.0	0.0	1.0	0.0	1.0	1.0	1.0	1.0	1.0	1.0	13.0	-55054.23169524211	0.0	0.0	72.0	-1285.3603604739335
62190000	-56793.95950125433	-1376.3393836935174	-55417.620117560815	0.42100511903369964	2020.9187209083636	49.27271613267119	0.5635339910493742	1.1630243899967678	1.530055983930759	1.6533611761522133	2.459336202558158	3.1400653998305814	2.8603667379845548	2.8933117156376054	2.87829501536216	2.373951466413375	3.1936942476892427	3.485521510125717	1.8164125747018098	0.7921776178582757	0.46388517253904393	1.6574895513736396	2.1092648262885074	0.5497399513453451	0.1990514177412719	0.8652044555125741	-0.7275480989394629	-3.3053373300039093	-5.514913575275797	-4.059575940185338	-2.0608416962322416	-4.620353524667496	0.468	5.0131836710696644	0.2926033796956774	0.1779804038576049	0.19303569378360194	0.33638052266311746	1.2012199097418885	0.79679543691394	9.219622337314452E-4	0.7148667631099785	9.219622337314447E-4	0.7148667631099799	1.1027272758974656	0.5475431506103047	0.24486009104095785	0.10411682877973334	0.4919283902399157	1.170492119878536	0.49013286490847036	0.8085398435950767	0.6571962475832172	0.4915547327529879	0.4002485783078032	0.8138403309033715	1.2918570158418705	1.4957902853194747	0.38407036786763327	1.0	1.0	1.0	1.0	1.0	1.0	0.0	1.0	0.0	1.0	1.0	1.0	1.0	1.0	1.0	13.0	-55056.31189763981	0.0	0.0	73.0	-1317.3192836128799
62200000	-56778.854241153866	-1365.5134742366579	-55413.34076691721	0.42668458470441994	2020.913041442693	49.807663136280524	0.2941841947170579	2.0421941255695986	2.3520712133291166	2.4977661180419517	3.018370265156003	5.609396560409283	2.5219942506081394	2.9248439417924366	3.063107302684198	2.719776286749304	3.250483340649296	3.9849288223395734	1.792509720003602	0.9527755022683764	0.07139442274439334	1.096848503983845	2.4946438027894495	0.7475694632901349	-0.12940953616028866	1.4821011295577255	-0.9944497555207794	-4.1981095792044	-5.381337384043831	-6.968614221034111	-7.038689648115136	-9.201900126007892	0.468	5.626957639596084	0.29421022357690474	0.17996052341246496	0.19038518369638993	0.3354440693142421	0.501201499189749	0.6919042069497895	8.840715880809193E-4	0.8525158960246132	8.840715880809198E-4	0.8525158960246122	2.8273610559491753	0.34866956444105485	0.18976020142861266	1.082212477608149	1.1180469361595653	0.7516205585412071	1.435120555661367	1.788946147370834	0.14544681303093498	1.1979971860755523	0.7911598395795105	1.008241695189466	1.7276234985957961	1.812940117169708	0.4593265293476206	1.0	1.0	1.0	0.0	1.0	1.0	0.0	1.0	0.0	1.0	0.0	1.0	1.0	1.0	1.0	11.0	-55054.92181356571	0.0	0.0	79.0	-1299.6257983510848
62210000	-56788.133180645265	-1381.1726349497576	-55406.96054569551	0.4169958993316088	2020.9227301280657	49.80552702820339	1.0976713663403346	2.142481196731924	1.4346377641235755	1.877833514958203	2.8187350792069252	3.4225345162433096	2.3354721439670034	2.7482030653971927	2.688603728786309	2.871070846439283	3.194006838775973	2.8497569274685577	1.816375091391862	0.8292238868821649	0.24730720756067184	1.5044060863223956	2.825901726504627	0.5265735120960199	0.187751132844569	0.2656566026503713	-1.2863857585089236	-3.8833120388620888	-4.309119913385599	-4.136860191703195	-3.867335001407655	-3.921425781270191	0.468	5.412285963609245	0.29036525505547944	0.17461349794989367	0.19664351526580134	0.3383777317288273	1.7252232083244425	0.8312780653353924	9.179990304947882E-4	0.7899198100730793	9.179990304947857E-4	0.7899198100730774	0.5919287152099478	0.2810198112390295	0.21963019042064805	0.5753428223250096	1.2821291883251313	0.7638694493262186	0.32593369401751354	0.7394818654553025	1.0639411903751557	0.8849150383059736	0.473718932972071	0.4229928257145519	1.311474890203216	1.3134919737809043	0.35826832071264963	1.0	1.0	1.0	0.0	1.0	1.0	0.0	1.0	0.0	1.0	0.0	1.0	1.0	1.0	1.0	11.0	-55053.04331580706	0.0	0.0	73.0	-1320.811109390268
62220000	-56796.392688406166	-1369.243020185278	-55427.14966822089	0.41890900546763693	2020.9208170219297	49.23038591108411	1.2258662613208655	1.9242792269023967	2.928902093944722	1.915961912126709	3.1842245149575334	3.1683121363294586	2.535390758158477	2.919151257986952	2.3683267883773773	2.584737629759129	3.5782436895450047	2.933225895557738	2.1825752649999943	0.5451391576887775	0.34886420657852774	1.0334361467911177	2.408534405825422	0.5991778289174868	-0.15008823313309852	0.24763631684822834	-1.5443722508406212	-3.8967834138326087	-5.164525135617215	-6.572104581198761	-5.797020915092086	-4.7385748097763924	0.468	4.768825145338701	0.29497168094770837	0.17472297715931698	0.1933475539127116	0.3369577879802648	0.908661839872321	0.7896117800150475	9.124764250993536E-4	0.701245033402909	9.124764250993562E-4	0.7012450334029092	0.4361859233464713	0.749564860960354	0.6866544370654267	1.163076225088144	2.2368781793129524	0.33586202803196813	1.3495390266207843	0.8054112010924339	1.2442287358344695	2.1236589763125395	0.3418412234184327	0.5585347693432768	1.7932110374522283	1.7256469366146903	0.3486798601965577	1.0	0.0	1.0	0.0	1.0	1.0	0.0	1.0	1.0	1.0	1.0	1.0	1.0	1.0	1.0	12.0	-55084.66045888869	0.0	0.0	75.0	-1307.8516551480839
62230000	-56751.132040474746	-1342.4618589894055	-55408.67018148534	0.4180670292596957	2020.9216589981377	48.981500338398384	0.41495350678533655	1.9100201491835513	1.2115114399438756	2.0681068960283358	3.3002524627408016	2.6810807578119293	2.0535448523589928	2.699474954366016	2.9453780114888177	2.683104224599543	3.1927745987611784	3.196189639177352	1.8546226202136904	0.9214606167329616	0.2582438191790152	1.190779631376924	2.5822259702847687	0.5531945308688269	0.24191476780727458	-0.031772847555369466	-1.6664903886769735	-4.794649041586276	-5.447727237990401	-4.466738837981323	-4.104296982241696	-4.825563078774968	0.468	5.564361080916919	0.2932216006334689	0.17852953631681054	0.19172595868378214	0.3365229043659401	1.0257429458751632	0.794647384584206	9.336232705356635E-4	0.5910051353161723	9.336232705356658E-4	0.5910051353161727	0.6270276007667207	0.5338363161740337	0.46436142395654706	0.3306212747294986	0.8897765980735143	0.21086643941188582	0.04922125133227627	0.5135258416815771	1.289223827900207	0.9467127823292129	1.0070164244846458	0.5387211146903492	1.1742836358897373	0.8719796751914712	0.9470075520153467	1.0	1.0	1.0	0.0	1.0	1.0	0.0	1.0	1.0	1.0	0.0	1.0	1.0	1.0	1.0	12.0	-55064.22829657294	0.0	0.0	64.0	-1292.8639139139393
62240000	-56759.518191021496	-1342.9053901961631	-55416.612800825336	0.4181987186510099	2020.9215273087464	48.34948320417118	0.31691827189486904	3.2080034036141827	2.081744954798913	2.890426850107708	2.9577701897478748	3.1029571392942743	2.019278677511577	2.447611990199603	3.1415599982495093	2.8297492606809085	4.0664129551760375	2.4442656398229916	2.1048398524785457	0.654161432480127	0.12069152335665287	0.9847504735646244	1.4579088483108824	0.3986318392529585	0.20919517262690956	0.2672222880177665	-1.1759448837740116	-4.857243593112875	-4.681366528757598	-6.076036916220618	-5.494540750485885	-5.256017955009531	0.468	5.320574604591681	0.29215452698957917	0.17724777562724378	0.1916123577837181	0.3389853395994607	0.9872493422141472	0.7805625120888249	9.680962284024394E-4	0.7636988316701885	9.680962284024408E-4	0.7636988316701883	1.81060657400126	0.6073221305603963	1.523260144577875	0.08928233366850578	0.7391051418621384	0.6282282365503579	0.6882906910839783	1.2906411980488095	1.3165945764662506	1.8153836209885448	0.10967422770084163	0.6861953174771817	2.978202932661232	1.7457614885294672	1.6826902103038932	1.0	0.0	1.0	1.0	1.0	1.0	0.0	1.0	1.0	1.0	1.0	1.0	1.0	1.0	1.0	13.0	-55071.91907832051	0.0	0.0	70.0	-1275.8446773837009
62250000	-56771.06285714304	-1369.3693343324296	-55401.693522810616	0.4179893748711612	2020.921736652526	48.85562088519645	0.6430231678431081	0.7928127632309574	1.2801845290827907	2.7418908878272292	3.251032366216435	3.4097070861195675	1.7744766303142618	3.032209006272723	2.9459213869996415	2.6096864756088447	4.403987480314543	2.718980159550841	1.7810114908764791	0.560960993285147	0.2894826086142642	1.6717224768037688	2.4199916003321116	1.007540074573686	0.10617345251749966	0.2608148092702387	-1.1927406634115505	-4.293388165058934	-5.632693692001035	-8.304418502061663	-6.024223758929882	-5.228134725492816	0.468	5.253449585008481	0.29414089137278443	0.1830155854616286	0.18690920756038978	0.33593431560519893	2.2930850185421807	0.8209746320581347	9.432585269602675E-4	0.6513377093544024	9.432585269602662E-4	0.651337709354401	1.0859965568494414	1.212595416711169	0.21693357114622153	7.96470918689682	1.6757685066085204	0.7143863885262085	1.760832394938554	0.7798421902488415	1.1804104497757186	1.19887575270759	0.4584841856813064	0.5004701027489148	1.3793674265409286	1.8112942983906815	0.9006298169440916	1.0	0.0	1.0	0.0	1.0	1.0	0.0	1.0	1.0	1.0	1.0	1.0	1.0	1.0	1.0	12.0	-55043.75111715637	0.0	0.0	73.0	-1301.5122088800947
62260000	-56811.64422773801	-1347.1400634311296	-55464.50416430688	0.4301425488253868	2020.909583478572	48.76320586754334	1.0051421582295637	1.2891604250016597	1.6185883613264207	1.8642290212925983	4.438834241244204	3.035524746932533	2.129188701629517	2.431441683314438	3.212726581036917	2.574341464401571	3.626626695806259	2.7757572999384	2.0838546963044693	0.4826830499669559	0.18718470819765642	1.1185339931401916	1.6977638733136746	1.228895610626129	0.5587004209578993	0.5635383579475894	-1.3124641237267318	-3.766635729723104	-4.432041914513716	-3.0973184318980387	-1.6310677164763612	-0.42402160313544446	0.468	5.066866960186818	0.29196503768771415	0.18170556158994014	0.18676652929626464	0.3395628714260828	0.8628486900692371	0.7786884117873005	9.23437935996747E-4	0.6807992605716963	9.234379359967459E-4	0.6807992605716967	0.34943980268986496	0.5930770028392528	1.8332346720967776	0.1935814837965593	1.094182036860831	0.4824722095183669	0.24732838684591238	1.3655485297814782	0.5584821412431332	1.109290230881803	0.7821006412146269	0.817705257543853	1.0646619109990432	2.2554321043266694	1.4154517264080662	1.0	0.0	1.0	1.0	1.0	1.0	1.0	1.0	1.0	1.0	0.0	1.0	1.0	1.0	1.0	13.0	-55097.648387574045	0.0	0.0	73.0	-1286.5809256672628
62270000	-56764.66771946373	-1347.5941443725528	-55417.07357509118	0.42699390028754974	2020.9127321271098	49.42502560616876	1.1597746845890644	0.6174536512079041	1.0351746906531132	3.1586286216281687	3.446268438743934	3.0498837567279846	2.641158234827513	2.5476564848398597	3.0185173650738353	2.6030369449538573	3.665610966527517	2.9368154080114026	2.307406116502352	0.6484346044151138	0.2963139028967168	1.350948941564183	1.5419640758641915	0.7861799768950213	0.2665446224707722	0.14968863795903775	-1.2506880148806	-4.204343909362224	-4.106996225030705	-4.381756319562443	-3.7344840180042596	-2.324866419943059	0.468	4.78975458117142	0.28740162140976505	0.18370598169628383	0.19166022247873424	0.33723217441521863	0.8628486900692371	0.7981514450813737	9.207729362414829E-4	0.7462666240305526	9.207729362414863E-4	0.7462666240305521	1.2550801910075398	1.2387229351838198	1.2016110856288107	0.28515950825083586	1.3646314585237007	0.7036637837593495	1.015984986397628	0.9081321973948127	0.8987451246440228	0.3453889579752689	1.3182630735456915	1.0669567482565285	0.8027989969244893	2.1063467565550047	1.3177301386461804	1.0	0.0	1.0	0.0	1.0	1.0	0.0	1.0	1.0	1.0	0.0	1.0	1.0	1.0	1.0	11.0	-55054.68289108201	0.0	0.0	79.0	-1286.3352348757246
62280000	-56812.51255162843	-1382.5769857997839	-55429.935565828644	0.4247021448982405	2020.915023882499	49.9351021538948	1.0265021823163238	1.4912837664029523	1.210982309974258	2.6461518102682318	3.1530360966519115	3.583414136215372	2.6648908135995826	2.764060749479946	2.7115612085462275	2.662948548693939	3.3071349547786353	2.6441876414609857	2.069691687687893	0.5580665394286991	0.10630681828218634	1.5858257809728071	1.209720546055117	1.237169585343269	0.23783823681090305	-0.12727187198070816	-0.7143379761590269	-3.393601251769303	-3.833576812342227	-0.924305209309459	-0.792936332949715	-2.0071209036359887	0.468	5.072772220745287	0.288614962944186	0.17879255801665989	0.19204826368719405	0.3405442153519619	0.9463879328683967	0.7704461077042917	9.367602580403193E-4	0.7296174630808133	9.367602580403179E-4	0.7296174630808143	0.622207613007237	1.9173940463042174	0.9218767763585118	0.3104341046936441	0.5951149307433631	1.3749289425965907	0.548974851530087	0.5845122946751343	0.44914176603144945	0.8687101075470836	0.7394121988105944	1.3668723300830823	2.2127389308047993	1.4102838340444148	1.2204454743824642	1.0	0.0	1.0	1.0	1.0	1.0	0.0	1.0	1.0	1.0	0.0	1.0	1.0	1.0	1.0	12.0	-55077.610643744796	0.0	0.0	71.0	-1320.0346856583076
62290000	-56780.40094306729	-1372.773853255709	-55407.627089811576	0.4265088110116657	2020.9132172163856	50.16392706538222	0.9827431972592097	1.5595979085044875	1.6872424738537657	2.941198491276744	2.4125888977656844	3.367751056967813	2.5183756308597616	2.745660470639077	2.960970781710391	3.1809750954353566	4.167980339096958	2.319780383187344	1.8349133050962108	0.712477410497173	0.2453646369471225	2.382688031452574	1.2950625105444555	0.9010422161552191	0.32204590927588467	-0.1336839700273998	-0.7683321499020642	-3.168629383259623	-3.9546306176047312	-3.286157380169713	-4.700627774651609	-6.439970397238196	0.468	5.091316580240688	0.2910242048741347	0.17734017237239597	0.19311019879716204	0.33852542395630913	0.48352742895547707	0.7110873096233867	8.75219762963631E-4	0.6501443392873579	8.752197629636314E-4	0.650144339287357	0.603293735792639	0.8097471568554914	0.2891321353910907	0.24049567518224627	0.5768606224773424	1.316080116140634	0.3994560800010177	1.4727748507643401	0.384833052478659	0.5549989853592804	0.11613982246350732	0.1401682418659581	0.4188148385909394	1.8623214825108922	0.4615425443584886	1.0	0.0	1.0	0.0	1.0	1.0	0.0	1.0	1.0	1.0	0.0	1.0	1.0	1.0	1.0	11.0	-55060.50794845923	0.0	0.0	69.0	-1322.884218816149
62300000	-56822.59642044566	-1388.031420513951	-55434.56499993171	0.4352162970521486	2020.9045097303451	49.865611440146616	1.2184386280275177	1.6122123653393878	1.8236516369295475	2.8417532751487986	3.3368722568269984	3.739760463576611	3.1921547301385185	2.186001580910248	2.9168976487140594	2.6507929156221257	3.4269145686887468	2.7717129782271956	2.1731115812387904	0.5943900294866669	0.34157111367060883	1.38328752817448	1.1430149018174462	0.9725980776842594	0.10759240083067974	0.09075367021172794	-1.0339632522405275	-2.8174696868264566	-3.5548607479016203	-4.067657481631687	-3.7344079300130133	-4.706741210600465	0.468	5.354735877240285	0.29255979538631605	0.17876888803948446	0.1903172600609138	0.33835405651328754	0.6530459086205499	0.7448048381378872	9.659459621171993E-4	0.7143194794363299	9.65945962117198E-4	0.7143194794363296	0.9878861333611177	0.12767241543873478	0.3751230831538988	0.49994555228950893	1.2565053984855603	1.153315696579758	4.811139960404404	0.8193588438837911	0.5154210915483147	0.498618301456057	0.19355900623257477	0.4152799337618874	1.1184708765525786	1.9370685262248868	0.9100799754273858	1.0	0.0	1.0	0.0	1.0	1.0	0.0	1.0	1.0	1.0	1.0	1.0	1.0	1.0	1.0	12.0	-55082.88689898484	0.0	0.0	74.0	-1326.1747884998376
62310000	-56857.847822871874	-1413.2040226754168	-55444.643800196456	0.4212124444195038	2020.9185135829778	49.947154523242105	0.6406946363678935	2.646866681394755	2.062157741516789	4.738277808866922	3.6865458828736326	3.095710856729445	3.3902375507409	2.006064065973934	2.5904375054747737	2.439355297561279	3.254934256047854	2.558866512676244	2.2811481708690944	0.8211710136275714	0.23714909500834566	1.983795938926249	1.2004440260698954	0.9627088455574012	0.10614636449383702	0.10202569142441434	-0.6840045968830567	-3.2710019000755772	-5.288834926941819	-6.056489284198865	-7.850620921047835	-10.106236571899991	0.468	5.520772830939494	0.2952744877193888	0.18101886720657215	0.18890497487126404	0.33480167020277685	1.0054053995815544	0.7739847373214096	8.850359249839682E-4	0.6661904222098868	8.850359249839692E-4	0.6661904222098858	1.429924519332234	0.20017966503214474	0.2631723287656571	0.4137847898507202	0.5573619206531534	1.9804921827046453	0.6019117203707576	0.8511561431117322	0.4800374405362745	0.4341485553249742	0.8241350228133942	0.3533848659196264	1.8539182421489226	1.394671151265411	0.9363729113346893	1.0	1.0	1.0	1.0	1.0	1.0	0.0	1.0	1.0	1.0	1.0	1.0	1.0	1.0	1.0	14.0	-55075.797610251975	0.0	0.0	71.0	-1351.6577516699722
62320000	-56808.495785530715	-1378.4066204385292	-55430.089165092184	0.41676963710984755	2020.9229563902875	49.520207592572724	0.7816739511153789	0.48379417363383215	1.5064871874209218	4.171490502796987	4.060875238954143	3.8453150012413104	2.856970075326261	1.7681174870639877	2.618572263696482	2.828585646726905	3.1864350906765906	2.984385995277993	2.163497397775436	0.6266732813219263	0.18476987366968867	1.0606460701037013	1.0869212067764056	1.3788609518563437	0.09736010989950689	0.14955526955419865	-0.701009338090523	-3.373113949914599	-4.625629214956067	-3.999645775314786	-3.920137418672475	-3.0379842995526203	0.468	5.413854974431172	0.28905621043180646	0.17822349754970665	0.19572874573829502	0.33699154628019373	1.1106028774320913	0.7835951393325175	8.954582242351676E-4	0.733746606834546	8.954582242351668E-4	0.7337466068345452	1.2626286615142617	0.6906186426244737	0.9033925124997221	0.4523720646192892	3.1447649085606457	2.8827328359291102	0.4638268818176463	0.47727992616221615	0.39356866144757985	1.5295486792209956	1.333046825727545	1.5984817679000882	2.2972074692641433	1.6302231247602865	1.1882863222399336	1.0	0.0	0.0	1.0	1.0	1.0	0.0	1.0	1.0	1.0	1.0	1.0	1.0	1.0	1.0	12.0	-55058.73058541587	0.0	0.0	76.0	-1310.7022389438666
62330000	-56811.985849784236	-1373.7730811357685	-55438.21276864847	0.4163088309264132	2020.9234171964708	49.74578293880995	0.8544958829628385	1.948352733178433	1.67379656625798	2.930586205260815	3.6474109806384085	2.958059588551442	2.152684597463407	2.3141277554376494	2.9698855722546567	2.6317388866907847	2.99002225318881	3.314605674416437	1.7855286081353003	0.7788643164571099	0.10644275739007597	1.5009051480617528	1.7285301965371929	1.2870640676442866	0.306791687460168	0.035663296827016355	-0.6738286564613664	-3.5723919270250377	-6.460168864252931	-8.119649729761163	-7.036054929534128	-6.578174607603868	0.468	5.295638847618009	0.2883918581691679	0.18087135289317186	0.1941189507975787	0.3366178381400834	1.437369381435761	0.8048921573140059	9.215528818314285E-4	0.8094065476101704	9.215528818314288E-4	0.8094065476101702	0.5506851817570784	1.723229624829358	0.8316695157341184	2.837310500570185	0.9474257230785595	1.5677937370366788	1.1932283052732915	0.30850771796632365	0.09090265912147032	0.17475567689842622	0.43596001277015056	0.29603900859616383	0.6087113094068506	1.2903108771962977	0.6684953870062518	1.0	0.0	0.0	0.0	1.0	1.0	0.0	1.0	1.0	1.0	1.0	1.0	1.0	1.0	1.0	11.0	-55065.645949804704	0.0	0.0	78.0	-1310.4170682190263
62340000	-56790.44991920289	-1351.8772801411465	-55438.57263906174	0.4229596344669778	2020.9167663929304	49.07356284278792	1.0407731244090224	2.049816135183144	1.7227199255331214	2.430529205317309	4.675318927894633	3.873957555119872	2.9340334335959515	1.8412188584770253	3.314959372850689	2.8180003233898403	2.647372946974777	3.2754386152390826	2.1680439801411566	0.5254862204229873	0.12041257451232563	1.5114443280326744	1.4252244714737803	1.0382943721552906	0.2874693009307638	0.1199622013691515	-0.3390921351142426	-3.34710527212022	-4.9190167979851065	-5.663046457101676	-6.28084967912219	-3.9329378513974467	0.468	5.056249377697527	0.28933364603222633	0.17930433107347798	0.19408643666196304	0.33727558623233456	0.8351170115936204	0.7784066486576701	9.181579084079213E-4	0.8370573285482792	9.181579084079192E-4	0.837057328548278	0.31275331063536327	1.0316159333042214	1.1256781485529799	0.2682890285239297	0.9508172431708262	1.2274221951653974	1.5464293013207306	0.5721956829947289	0.3800438360213541	0.7241722399033036	0.9314464846249447	0.5402302496598614	1.00884989038189	1.9555707114393135	0.747528609409292	1.0	0.0	0.0	0.0	1.0	1.0	0.0	1.0	1.0	1.0	0.0	1.0	1.0	1.0	1.0	10.0	-55059.77092184948	0.0	0.0	85.0	-1291.117726340205
62350000	-56817.641808579894	-1362.783264121564	-55454.85854445833	0.4170408583298063	2020.9226851690676	48.86939251513907	1.36479715379226	1.9156182538218025	2.3372704463102183	3.9828953872025146	4.0027435091091395	4.03564706576829	2.718957128193942	1.6727888198948189	2.5988519394744447	3.1238664475783673	2.6257003231399296	2.598514136937841	2.033042373582424	0.47649908206192526	0.29188530034580157	1.2762629900817197	1.853214795665314	1.3477763139794212	-0.12263451255107563	0.4568456355074566	-0.4011709708911704	-3.449921173251114	-4.56635705841386	-4.2236686243347545	-4.292762337616816	-4.396954447762441	0.468	5.333486069847491	0.2954925790929431	0.17676765214076448	0.19142637739030988	0.3363133913759845	1.8022029321130728	0.8228197402095107	9.047543338829076E-4	1.0215252053495547	9.047543338829079E-4	1.0215252053495527	0.9875657809398078	0.1960255841429416	0.15894537815300047	0.6766142474101798	0.9527890758605819	1.6880004792745116	0.15891348244299178	0.48136060081197596	0.5907056171807298	0.17799038094886088	0.5667632080935149	0.14628790973182781	1.1198115539515254	1.1692260036423354	0.2762002666783409	1.0	0.0	0.0	0.0	1.0	1.0	0.0	1.0	1.0	1.0	1.0	1.0	1.0	1.0	1.0	11.0	-55088.674721059826	0.0	0.0	82.0	-1292.6149247737903
62360000	-56801.3276844842	-1345.5236659019524	-55455.80401858225	0.43691565393743004	2020.90281037346	48.39576620330608	0.6464734978575434	0.7046031060025622	2.123073962999644	4.108555141685868	2.8030794554169685	3.3750993879189153	2.348183195641066	1.7651567226621436	2.4847341086596746	3.6768684268133147	2.408871496352846	2.6297549994240397	1.7811127955390658	0.40057968471423105	0.34134963387648226	0.8303999556370238	1.8463456561350498	1.2394761228129327	-0.032645852414176085	0.2365956460670413	-0.0923095663274777	-3.372889147261059	-4.6872188174146805	-3.906393445059217	-4.473766695392924	-3.5095374002433055	0.468	4.966289137246126	0.2946386779693999	0.177068818777125	0.19169725720500821	0.33659524604846885	0.8403067889609614	0.7741514237467443	9.628401292418694E-4	0.9897310156383188	9.628401292418683E-4	0.989731015638319	0.6143034752641765	0.5523606254013714	0.4722439740276488	1.7311970358252577	1.911778596288209	2.6809188053893434	0.06688032690463933	0.883096633725258	0.25215388603029854	1.3131619463496598	0.7709101058134212	0.15027604481864373	0.9143415096184819	2.3755755002134347	0.6992574272114094	1.0	0.0	0.0	0.0	1.0	1.0	1.0	1.0	1.0	1.0	0.0	1.0	1.0	1.0	1.0	11.0	-55074.14515430353	0.0	0.0	85.0	-1274.1190018420907
62370000	-56776.48874782887	-1336.7877023130438	-55439.70104551583	0.42633790625192797	2020.9133881211453	49.521992043835326	0.41244096013505777	-0.167706251094707	1.462765354759981	2.987436423188669	5.5235381770513525	3.557197962956586	2.4411003263906617	2.130414352007209	2.109275174594008	4.0113369736171505	2.477376144234922	2.5866090407458238	2.119220104670655	0.8359096627033168	0.680224998459533	0.6103680678729433	2.0287941167457606	0.8560526757516186	-0.23442761465633588	0.40552651892114955	0.5527447995480488	-3.6952543837572023	-4.281446348848247	-5.784540129961507	-8.952495343439821	-10.755049814806807	0.468	5.0085738395903325	0.2901197432327421	0.1820594242533967	0.193623320218855	0.3341975122950082	1.2394750434740598	0.8044578194836196	9.135415389305014E-4	0.8834822184795875	9.135415389305019E-4	0.8834822184795871	1.0183765377411393	0.4625158229984617	0.49208443417660597	0.22704639650199215	1.10119515556091	0.9537239070609844	0.31301461117816487	0.9179331494306951	0.17250164613026445	0.9482172922167372	0.26373348738827923	0.5729814064245776	1.0570398217119554	0.9619047113344311	0.29600186933258094	1.0	0.0	0.0	0.0	1.0	1.0	0.0	1.0	1.0	1.0	1.0	1.0	1.0	1.0	1.0	11.0	-55062.85574124457	0.0	0.0	86.0	-1274.8676143619816
62380000	-56775.30468281568	-1323.3437419886395	-55451.96094082704	0.4438157766609964	2020.8959102507363	49.0695891446354	0.2639954446524501	0.6664724268373095	1.348939606163741	4.397959234051955	3.0655305652819336	4.577347979901444	3.116433502452691	2.1755823953527456	2.4883492517777213	3.790518085503399	2.244582144860324	2.6595572055845857	1.8349162125621539	0.34046014281113635	0.5163712336840336	0.6128304771421763	1.6214923799984478	1.0453887554388286	-0.32658418620570084	0.6098407001658789	0.1769424851658734	-3.5541584243879516	-2.449706649407631	-2.8018010087682654	-4.131654806850047	-5.492749594362369	0.468	5.322277156695923	0.28972684517260267	0.1834654732427696	0.19116464861588386	0.3356430329687459	1.4642843474539844	0.7905555431133153	9.100826694415437E-4	0.9289887632624304	9.100826694415428E-4	0.9289887632624282	0.7400000542754962	0.9468159597829362	0.6104548243983643	2.3138090637465925	0.7999148909367514	2.125397454182306	0.8051286732551535	0.7547941907099013	0.6787236440293015	0.864197899856127	0.8463288141027481	0.10330435710770615	0.9255997656067273	1.2209237652239449	0.2611397073069667	1.0	1.0	0.0	0.0	1.0	1.0	0.0	1.0	1.0	1.0	0.0	1.0	1.0	1.0	1.0	11.0	-55069.098848166315	0.0	0.0	86.0	-1255.232944560849
62390000	-56719.99267614322	-1299.4719054072061	-55420.52077073602	0.4165679510932273	2020.9231580763042	49.30062364766291	0.38596335450513597	-0.0910818544294289	1.247822507770822	4.996097891098108	4.349581826306458	3.3817616297390765	2.647083354318467	2.092097755796549	2.135936060651556	4.808470823462177	2.5144403647247517	2.4907172437905087	2.1114181103037493	0.17325957907143325	0.7313792134647885	0.5343951321830621	2.445583477835388	1.5623953880274009	-0.44875909696398986	0.3496158154726851	0.3580516981634926	-3.704387855310952	-6.356880414260057	-8.363231024759711	-7.9829153391025365	-9.527240769935663	0.468	5.4067442688816465	0.29214371733131367	0.18271847717063022	0.18770602257932784	0.3374317829187302	0.5564612491097789	0.741555431905754	9.390413437639878E-4	1.1243034225015955	9.390413437639902E-4	1.1243034225015955	0.380860233170557	1.1804108391624213	0.4008429970353707	0.07811780970204518	0.6325975196314301	1.1227969043489028	0.08425118476445659	0.8576726028604157	0.04996137271789835	0.9633299322624294	0.7434808892908578	0.18318808252777727	0.7930513992166168	1.2015904034708687	0.7622976432878716	1.0	0.0	1.0	1.0	1.0	1.0	0.0	1.0	0.0	1.0	0.0	1.0	1.0	1.0	1.0	11.0	-55047.31548290564	0.0	0.0	86.0	-1227.3998630124245
62400000	-56713.205864047435	-1287.262157624707	-55425.94370642273	0.4190665874385338	2020.9206594399589	49.137664346925106	0.5502559632933447	2.8373922311595967	1.2765346057634854	3.923527017268456	3.353460647682963	3.007107252090427	3.5250162319720713	2.0156882989428913	2.3757414678495277	5.258296149241209	2.423050143948477	2.5421888524698844	2.066381770550837	0.372842922787687	0.9087348388608218	0.6831850172738688	1.893835566736098	1.1242539677768062	-0.2548836289123182	0.5768481566664097	-0.0075875916902041415	-3.164150918551826	-6.696875602481212	-6.057683757594549	-5.5612278687637	-5.453747443074654	0.468	5.170754670414335	0.2895428961245942	0.1788370526342407	0.18891434102808127	0.34270571021308577	1.0386053612231596	0.7841951948296083	8.76753790509607E-4	0.8594298237750262	8.767537905096037E-4	0.8594298237750237	0.26859764148603466	0.27403943243347784	0.3430007064788226	1.0302461509131275	0.4343643560856324	0.7426202315839804	0.4719861027338925	1.2254718441513315	0.44020614648704504	0.5694748935514109	3.571500675465358	0.30577155446278903	0.7234125445887156	0.9311867824423453	0.30344760534374804	1.0	0.0	1.0	0.0	1.0	1.0	0.0	1.0	1.0	1.0	0.0	1.0	1.0	1.0	1.0	11.0	-55043.465060453644	0.0	0.0	83.0	-1225.0652863411565
62410000	-56778.287052379426	-1343.2578130169882	-55435.02923936244	0.43562172765587814	2020.9041042997414	48.567671040887255	0.6637787880794456	-0.2454957060167975	0.822564571992381	2.5004226171599577	4.0523414271812035	2.4418692353141798	3.0486389693997564	2.0532756727079797	2.713763647330725	4.016170754927134	2.6365766346681054	2.4072917441143304	2.0055420361785448	0.6389579633775351	0.9512907706490079	1.0877771418490332	1.4184413752045522	0.8200398855390054	-0.3978152567720716	0.5712821783403165	-0.19731524678888	-3.454404807484868	-3.0594080374196784	-5.070530843826287	-4.923510109052716	-5.842402291400741	0.468	5.264933808908505	0.2900169623763061	0.17452024715252631	0.19183483148487623	0.34362795898629334	1.2185109558332587	0.8056244187411074	8.974558952679832E-4	0.6822670217605238	8.974558952679824E-4	0.6822670217605233	0.6540755636485776	0.1803016746747744	0.3317593193279531	0.18063399214702214	1.2033524752941418	1.48239084215489	0.18652092095008868	0.6004818661921133	0.4281602625587204	0.43877912810617853	0.13254582121826158	0.39421684265460843	2.205746285562742	0.7320562491398654	1.102088428131529	1.0	0.0	1.0	1.0	1.0	1.0	0.0	1.0	1.0	1.0	1.0	1.0	1.0	1.0	1.0	13.0	-55035.4653075384	0.0	0.0	83.0	-1286.3157404672195
62420000	-56811.73053084409	-1359.0937455700816	-55452.63678527401	0.4333914614793677	2020.9063345659179	48.27907919253826	0.523856825910088	4.464831376155361	1.2894918899358359	2.3376267456213036	3.0613688501727494	2.785983945482452	2.8408467738477143	2.481898799961378	2.3186464047569584	3.3534371812643458	2.8289348097614018	2.2756660201341723	2.087336846951097	0.3184912625822889	0.640958741434085	0.5353955722494316	1.2866374617164	1.3568762188052086	0.007802527181609065	0.09411240068142032	-0.5494968137805765	-3.492506812178793	-2.0578691667418045	-3.227792216880766	-3.2987820020543706	-2.93221837917665	0.468	4.743933397275032	0.29147264965671377	0.18246286335951994	0.19638328540894348	0.3296812015748247	0.9869945576708767	0.7798004513181085	9.353547754027426E-4	0.8874639335524064	9.353547754027421E-4	0.8874639335524079	0.8438515745288777	0.14158821181283343	1.0648577099918717	0.6402723531197109	1.1805367689125938	2.232380705848129	0.38516485960286806	0.9492307163026655	0.5628672181214197	2.9362105567399754	1.061135185460828	0.5387528036974366	1.445816106358757	1.555129296659408	1.3181760517098313	1.0	1.0	1.0	1.0	1.0	1.0	0.0	1.0	1.0	1.0	1.0	1.0	1.0	1.0	1.0	14.0	-55060.78104792399	0.0	0.0	86.0	-1283.9852806048248
62430000	-56849.289227344845	-1387.4649316579455	-55461.8242956869	0.4263589002415377	2020.9133671271559	48.646797543064025	1.187610088319294	3.629287468616047	2.7366843854485543	3.7091644533852928	3.54070817208624	2.1961382258731543	2.6274855170825235	2.300451395700131	2.434573136478131	3.2459592159533863	2.6512431554789666	2.24201345257644	2.0560762532879764	0.47313993417398964	0.5869723000374689	0.7922196389312095	1.6066532816976913	1.2317823988114673	0.0189165461682166	0.021925858530153552	-0.1942105130983782	-3.352793604668105	-4.091453887978461	-3.3018217563307175	-1.5489451025638106	-1.695068485159807	0.468	5.050547507027763	0.2893902167861669	0.1809413966605364	0.19585171891251685	0.3338166676407817	0.724560535294216	0.7249393383231341	9.352480651132597E-4	0.9130907312204638	9.352480651132629E-4	0.9130907312204665	1.7105154381243748	0.20751872897900792	0.6577811263695693	0.28232111403004617	1.5721125724498095	1.5755626145182489	0.37475603922262635	0.9905430782783475	0.45846470457377836	0.9363743787247368	0.6082186627436459	1.334515251759744	2.937670199769789	1.4479840836278228	1.2872131140609664	1.0	1.0	1.0	1.0	1.0	1.0	1.0	1.0	1.0	1.0	1.0	1.0	1.0	1.0	1.0	15.0	-55086.13734011901	0.0	0.0	78.0	-1308.1986861228954
62440000	-56785.23207710023	-1336.0292535898013	-55449.20282351042	0.44901901168944464	2020.890707015708	49.67039640826987	0.7248748892108816	2.6621379736620034	1.555948153145742	3.4210770972983697	2.807678970986535	2.625406040245459	2.8644569732038643	2.705016110917349	2.2402555704104627	4.774871586910933	2.8975832251244245	2.981685574076352	2.3575330376767405	0.7203020224682106	0.46085230942018135	0.3251864577596655	1.340777160949583	1.6912175251929806	-0.3536317927119766	0.3011304713741829	0.031679130605493475	-3.037367059383897	-3.4118153799331115	-3.968863749759167	-7.141357718282604	-7.429378083153681	0.468	5.021019055022646	0.28898381096792997	0.1786780090810216	0.19320007573077322	0.33913810422027685	0.5768116691381481	0.7221577111830083	9.066774143520722E-4	0.8761256415082314	9.066774143520732E-4	0.8761256415082305	0.31404982830993317	0.10308606497600951	0.6389335813857295	0.8352593674802078	0.6851207280387543	1.3840881386944737	0.265588378287138	0.4259716245473199	0.26336026913261373	0.807645526120079	0.1897947698215372	0.9914808376151636	0.6300350771177814	0.8592255704106048	0.5086484161631265	1.0	0.0	1.0	0.0	1.0	1.0	1.0	1.0	0.0	1.0	0.0	1.0	1.0	1.0	1.0	11.0	-55075.95176384169	0.0	0.0	84.0	-1275.963334004483
62450000	-56767.22503772289	-1312.4908458283353	-55454.73419189456	0.42920827205903384	2020.9105177553383	48.950999931771634	0.21983611825793287	1.7283502153474122	1.3834877070523335	3.526788250758625	3.2735818607818667	2.7176447464834346	2.8264300316025364	2.374998984071743	1.915990478297005	5.38705624703911	2.4595886031145033	2.667287493885575	2.2406171162154154	0.4429760038114309	0.7418645432101537	0.38696372265848267	2.1092868429157465	1.3986450081691026	-0.4037248528791503	0.19913812099448217	-0.07233235653630453	-3.6170244660415807	-3.92468205749799	-7.522575916317852	-6.251921012458694	-6.003619146599938	0.468	5.0379052934958715	0.29039369185336383	0.1827186197447205	0.19550526132484883	0.3313824270770685	0.630023125700433	0.753836590474555	9.199734288596009E-4	0.9168479772134529	9.199734288595975E-4	0.9168479772134505	0.4928427239375405	0.26357644723595847	0.26226778130233647	0.3262260988527789	1.762005697612354	0.9693367656426127	2.5374855504168465	1.128984910039572	0.6160598506044788	1.0102485439406603	1.6771683109733722	0.7614147079751534	1.1926430272327722	1.196662755767228	0.1924102169542645	1.0	0.0	1.0	0.0	1.0	1.0	0.0	1.0	1.0	1.0	0.0	1.0	1.0	1.0	1.0	11.0	-55091.61874889469	0.0	0.0	82.0	-1246.6260790332035
62460000	-56803.24218616258	-1354.4001173916458	-55448.84206877093	0.418381388449317	2020.921344638948	49.461206469818364	0.6586014074068623	3.684669532443705	1.6180306048301147	2.767120480042798	2.838534748099355	2.964159919438071	2.277669873786519	2.3523138747120607	2.523105864785257	3.5725572336474696	3.0699610681707625	2.3993495713778574	2.235400838771426	0.7199567451823085	0.7587899810630774	0.42832263642934226	2.679321832321399	1.3566587338829896	-0.19711167987793987	1.2114105404161875	-0.1684016071858567	-3.3532002639163903	-6.37700946413543	-5.0378274279303135	-4.199205193055772	-6.388231344368776	0.468	5.176079706216656	0.2909330089985997	0.18009835319632342	0.19491322234192052	0.33405541546315803	0.8396428120563877	0.7662570801554809	8.950286801401391E-4	0.8236977499259415	8.950286801401406E-4	0.823697749925941	1.1358455300392114	0.02196696499897696	0.6637943509460383	0.4812418689671137	1.1856212559907942	0.9124209884710255	0.1834749667745228	0.5792980493979868	0.06265028239184028	1.0564482898862388	1.0476042554430338	0.6710483845467264	1.5601653940553657	0.7828708525230642	0.8420161519860294	1.0	1.0	1.0	1.0	1.0	1.0	1.0	1.0	1.0	1.0	0.0	1.0	1.0	1.0	1.0	14.0	-55079.08735756365	0.0	0.0	77.0	-1287.0606023615157
62470000	-56808.752008655	-1350.104672210334	-55458.647336444665	0.41899142923467203	2020.9207345981627	49.23924138034774	0.3143882009407948	0.26914031031371066	1.38708463306547	3.386862983644496	2.0279613116105497	3.4341376555142102	2.663948651462037	1.809920453306945	3.3621089835812317	3.027564811905172	3.2867084910539766	2.833778421802002	2.192450847438254	0.5636111094652048	0.8028099964975771	0.22641515603896192	3.067993363492525	1.0689427790536787	0.061157589272752874	0.5622747120975689	-0.3472175548297619	-3.4375323215981286	-4.789381298138103	-8.409544368452725	-9.438489042004592	-8.530576650941692	0.468	5.1238288474234714	0.2904228660908039	0.17891730900636085	0.19016871838932675	0.3404911065135101	0.49339374421479393	0.6964115779226647	9.13837833541082E-4	0.7640085876674859	9.138378335410802E-4	0.7640085876674844	0.9396561954055325	0.23765984873492976	1.4166837671275263	0.9195930847220615	1.2677698290243256	1.7250348884121471	0.4885818942666253	0.6145463163395776	0.3548983022981402	1.3369773133563105	1.6348994583772227	1.9231959817278192	2.6478546168724355	1.1594283054607264	0.5534268206256353	1.0	1.0	1.0	0.0	1.0	1.0	0.0	1.0	0.0	1.0	0.0	1.0	1.0	1.0	1.0	11.0	-55086.67381176323	0.0	0.0	80.0	-1288.656665764156
62480000	-56823.41985987212	-1366.4241582127577	-55456.99570165936	0.4171989129421874	2020.922527114455	49.70575545660669	0.6486832633854911	5.474654467135004	2.536678873527303	3.1735997702225514	3.1195191424779036	3.758752138591428	2.908418090122666	2.145565660203127	3.191910476626038	3.0193205497641284	3.3074507119321455	2.635361898540073	2.079051951438995	0.7582066546280585	0.7610619084276612	0.5287210077586068	2.660433582191003	1.2388889537383434	0.1520868453198066	0.8619340616829672	-0.5602302553948824	-3.240057790277478	-5.3810530919931585	-5.250128081002829	-5.418251240989451	-5.554055330946958	0.468	4.513641085952439	0.29120537964715	0.179397354153461	0.19229019016569687	0.33710707603369383	1.508551834425126	0.8118983756596958	8.687623864790319E-4	0.6766706328844618	8.687623864790335E-4	0.6766706328844617	1.5153444250188028	0.09282141040314708	1.0573891914366729	0.8759806589128748	1.899195420063426	0.8480783918484808	1.2410195516624059	0.7168292783557123	0.4630553892638882	0.9632574827647441	0.650281103128118	1.2019628559315705	0.8694401171770527	2.058764407546699	1.3649717498407703	1.0	0.0	1.0	0.0	1.0	1.0	0.0	1.0	1.0	1.0	1.0	1.0	1.0	1.0	1.0	12.0	-55087.96776342028	0.0	0.0	75.0	-1305.5345865563552
62490000	-56862.80829696186	-1406.1039679758007	-55456.70432898606	0.42322315598001037	2020.9165028714174	50.16131107539434	0.647149401816744	3.1761724156025926	2.7409757975597424	2.3576130414007133	3.073515816242556	3.930317417995059	2.3748174842293275	1.7901834098617146	2.6552010694828114	2.7530641329169865	3.0623195458584767	2.590259801768201	1.9724261418440348	0.8981600450938965	1.0509311032301665	0.8091648271603338	2.3146942330964646	1.4617942619680593	-0.10089252952957403	0.2812723337945703	-0.32897856114189894	-2.981603610842832	-5.754679760073279	-4.518833455331635	-5.125661168978154	-4.343530965974884	0.468	4.956983757634431	0.28852183460374725	0.17716192802995864	0.19471388618396362	0.3396023511823322	0.893147610021922	0.7558893846466385	9.383603371955404E-4	0.7394664343035096	9.383603371955404E-4	0.73946643430351	0.4700687421407333	0.2233910064055816	1.285175942113741	1.6040206726912414	0.5446054018512517	0.9323228633174114	0.22112724937759465	0.6542466498914066	0.82265768350272	1.0527991606015634	0.2328520774129524	0.4833128413582376	1.1123418017059128	0.7530401333014958	0.4331296888621251	1.0	1.0	1.0	0.0	1.0	1.0	1.0	1.0	1.0	1.0	1.0	1.0	1.0	1.0	1.0	14.0	-55081.99677158108	0.0	0.0	74.0	-1342.8062773435217
62500000	-56812.72557847849	-1375.5290133934768	-55437.19656508501	0.4178836650766954	2020.9218423623206	51.075249647765936	0.6420407884836273	1.1124797965689917	1.959154672846072	3.260248380018595	4.844922972823053	4.025274948122199	3.175855014826006	2.006884639091676	2.8143187100782328	2.941466578400564	3.2525296985588996	2.722378382610395	2.0183548820310033	0.5547209107983392	0.7572997409486106	0.29853947911427037	2.685986009634239	1.053486969030631	0.3206119058448679	-0.009058010237526004	-0.09088377964716832	-3.2364086278978608	-6.15995535335157	-6.591328945892669	-7.2267882544579995	-7.988946419344914	0.468	5.236192979551806	0.2854258496803122	0.18450187920480038	0.19027937602775613	0.3397928950871328	0.591850432692155	0.7280245911811348	9.100963165296472E-4	0.8015447859754526	9.100963165296473E-4	0.8015447859754549	0.230859784109136	2.0181099290972013	1.0586258866462754	3.048578241415842	0.718501331953975	1.4636044438087608	0.2112258846949994	0.7908647704444649	0.30600205526353313	0.8147519740072561	0.7389618306504246	0.47342403335173	1.043037231965059	1.466351172839202	0.5471656817039908	1.0	0.0	1.0	0.0	1.0	1.0	0.0	1.0	1.0	1.0	0.0	1.0	1.0	1.0	1.0	11.0	-55075.78427698988	0.0	0.0	77.0	-1312.1043818983867
62510000	-56808.51032477465	-1359.6809522098263	-55448.829372564825	0.41666671683632184	2020.923059310561	50.48105002634001	0.2607732108219695	1.470308300689028	1.921812415337773	4.342137684886094	4.487464282340639	3.417165066171572	3.2920361389067994	1.949166350288224	3.056196540912943	2.6609288782710596	4.084491745812212	2.4080098360224724	2.0041740832841843	0.5695192684846093	0.8687513586741641	0.6365249457266274	3.117732118625969	0.7702568256666706	0.3399532315909342	0.0923580080092665	-0.20206275377956917	-3.4873019074006155	-6.757818235101957	-7.376301840855653	-8.87607104724853	-9.47014809535742	0.468	4.706455100460911	0.2899813572013926	0.17943134835583663	0.19224013115178135	0.3383471632909909	0.95140204833466	0.7636198688561087	8.864723661675752E-4	0.8265538435366004	8.86472366167576E-4	0.8265538435366013	1.4592256111491473	0.8956313350707519	0.4567546018764826	0.263671072923146	0.8201677320102575	1.2585834393639517	1.4090887098426974	0.749569770175417	0.4117279124526768	1.1462016439780507	1.7965878586848616	0.8779173956668342	0.9942702314357605	1.5048297848042642	0.7547701417672844	1.0	0.0	1.0	1.0	1.0	1.0	0.0	1.0	1.0	1.0	0.0	1.0	1.0	1.0	1.0	12.0	-55074.33371819639	0.0	0.0	79.0	-1293.5966950763789
62520000	-56771.89542609612	-1322.41366902087	-55449.48175707525	0.4162311420953872	2020.923494885302	49.775274922983435	0.25660219966024245	0.5069544283521883	2.335950548561895	3.2431732917640694	4.687441269575067	3.2843325905195058	3.2572594319350663	2.145983453646691	3.3597266745820873	2.254561381142859	3.9269184933621597	2.138466468492035	2.4016051313113587	0.5969009328006096	0.5924786675271044	0.4446341865689373	2.3233633304249635	0.44180894475676363	0.2953452014839215	0.4548490977679328	0.13616104856341305	-3.2350540729833694	-7.1652769940668195	-5.769309859662669	-7.240589173057519	-4.531841536894792	0.468	5.315334372459433	0.2910813715738817	0.18152648237030677	0.1894660421811607	0.33792610387465233	0.9618692018245373	0.7783150466570331	9.37112128886699E-4	0.7096850353415661	9.371121288866997E-4	0.7096850353415659	0.9121793872689893	0.8954781800651528	0.9376980320529233	0.15613653573601605	1.6017104846486414	0.6090067822749987	0.20631295758300267	1.128536504509078	0.14701313504060545	0.3888602723495202	0.6275738465540652	0.6034208047509133	1.31842826612484	1.4963248556208544	0.9299178975329842	1.0	0.0	1.0	0.0	1.0	1.0	1.0	1.0	1.0	1.0	1.0	1.0	1.0	1.0	1.0	13.0	-55074.23860005321	0.0	0.0	74.0	-1263.019615712512
62530000	-56830.57814964217	-1354.7874202871662	-55475.790729355	0.4171028244439065	2020.9226232029534	49.75008488971037	0.3745021421323809	0.22724066919464614	2.2192929379113937	3.3640366647509814	4.84651758806198	4.393825023246437	2.8586200530675767	2.2920476131215772	2.879496385939158	2.5926229161537004	3.6444965840863053	2.4606538529634863	2.0236628599003432	0.653779165392909	0.4027710474560276	0.31752293491863515	1.8073386174519763	0.4907194190045088	0.3695608605039648	0.3387786026713907	-0.2590110286041477	-2.858794048754078	-6.431548960198003	-5.73258028196377	-4.002271795502178	-3.9100222555301216	0.468	5.377536346023042	0.2926219353190783	0.1773317919619052	0.19106121270491616	0.33898506001410195	1.3727525493879094	0.809368624923554	9.032619931750594E-4	0.9468115310501821	9.032619931750589E-4	0.9468115310501842	1.2432260110091353	0.14137628508595346	0.31354114288532847	0.13097538759935445	0.839775858846489	1.9273974785559207	1.5064926194526036	1.6046485526013383	0.7962500798110518	0.5322030662150201	0.47019537896475366	0.6211494191005573	0.5685525388623849	0.9523199640480681	0.48883305431121304	1.0	0.0	1.0	0.0	1.0	1.0	0.0	1.0	1.0	1.0	0.0	1.0	1.0	1.0	1.0	11.0	-55090.9287717635	0.0	0.0	87.0	-1286.8335787789356
62540000	-56817.9223364945	-1328.9432617417624	-55488.97907475274	0.41650199489677414	2020.9232240325005	49.004874327272084	0.5552722893353517	0.3771173609143545	2.573571010565887	3.990218946361192	4.2475254670084865	3.7261918105778316	2.7046606203613157	1.9886755282792707	2.8215149686176932	2.474267687374853	4.062520873572046	2.361296598463101	1.9485951065565312	0.270374067837975	0.5481546407827724	0.4480583854340142	1.5706851070257422	0.7608253390913444	0.33108223419449606	0.37606080045533485	-0.29576317761875903	-3.1943633460607255	-7.1987814434290405	-7.6140128495176	-6.237708660012944	-7.944640680709933	0.468	6.283778586449866	0.29317387760322033	0.18441231114765547	0.18968937022632712	0.33272444102279874	0.6421817379898409	0.7509977706356057	8.704486400576628E-4	0.7852454542905714	8.704486400576624E-4	0.7852454542905737	0.9348476185608399	0.21051112027720734	0.41591166617885433	0.33046948783367525	0.5735254599710609	1.5945651640998377	0.26705783772080866	0.3893783609010674	0.3013203849761326	0.46280149684111865	0.32583561226600255	0.40708787530518636	0.18623795229268011	0.5900334728799795	1.1663843510154546	1.0	0.0	1.0	0.0	1.0	1.0	1.0	1.0	1.0	1.0	1.0	1.0	1.0	1.0	1.0	13.0	-55097.75826291676	0.0	0.0	80.0	-1269.757106508303
62550000	-56779.64283489915	-1311.2455452987172	-55468.39728960043	0.4191604561605543	2020.9205655712367	49.05777155561689	0.21716938535999628	-0.3183198213238991	1.9494796118143922	3.3256686279303236	3.1082295353085883	4.236902138764322	4.585387255149025	1.65936297698197	2.593596091202386	2.6313203556560305	3.919225281821017	2.0832704443066725	2.413520558459483	0.25686918616847004	1.4620789002342183	0.5651146798266641	1.754961540275451	0.8276902326567424	0.29835023357898555	0.6597881089148425	-0.10450257036477029	-3.167542320745892	-7.211360927780678	-5.721950853474867	-4.8472853008429535	-5.731655975274596	0.468	5.286687922595303	0.29170139712146526	0.17722908242758634	0.19361443546120774	0.3374550849897423	0.8061329515554913	0.7764883446786873	9.474968221769632E-4	0.8996514708858124	9.474968221769641E-4	0.8996514708858112	1.0062034398716866	0.1686445619788162	0.28259302992804397	1.0417517225864295	1.0231583602097463	1.714205891122036	0.6656987224832244	0.46867687065122077	0.2529404391430806	1.032894104826444	2.412411835873812	0.33444506532297835	0.9073186810647246	0.8053570493019071	0.8857051346850783	1.0	0.0	1.0	0.0	1.0	1.0	0.0	1.0	1.0	1.0	0.0	1.0	1.0	1.0	1.0	11.0	-55108.570637518904	0.0	0.0	74.0	-1247.1163893874505
62560000	-56799.39680808825	-1335.772412154108	-55463.62439593414	0.41686432075625146	2020.922861706641	49.24302989340006	0.2814816391957957	0.3440406978930435	1.8112273962776813	3.2960618080587785	4.267049160888146	3.456861004389817	3.2969659699678546	1.6602175755290212	3.5252495292628145	2.682982472050708	4.181018183271452	2.108547575449705	1.7365516687936557	0.3238151010598768	0.7275580395352336	0.20864191110023422	2.4920343648071546	0.46424948258096266	0.7299312645658848	0.4385386734710397	-0.2477534799139801	-2.986311169282882	-8.293372153981066	-8.609835099610605	-9.883028109446409	-8.337954894184424	0.468	5.897312360749587	0.29338992830307803	0.18179956434393782	0.19398918412068075	0.33082132323230495	1.0466103673924652	0.7784865352848696	9.009029206419044E-4	0.7330939980652221	9.009029206419057E-4	0.7330939980652237	0.8090666318722823	0.22089104753029928	0.9296386593248779	0.18091950472044555	1.2749196723311726	1.347872904586413	0.18654905747935208	1.1125073164328545	0.6720225870073154	1.07815989581099	0.5590792640184858	0.5864574811116665	0.7580653779636642	0.8403892542603747	0.6749142361360196	1.0	1.0	1.0	0.0	1.0	1.0	1.0	1.0	1.0	1.0	0.0	1.0	1.0	1.0	1.0	13.0	-55090.124210223585	0.0	0.0	78.0	-1275.894997904736
62570000	-56781.500114100156	-1320.4962933207696	-55461.003820779384	0.41643679251298216	2020.9232892348844	49.65025719612452	0.4885524781980568	-0.6054640248553775	2.87049622472315	3.167482192026209	3.6993126117151633	3.235606082963366	3.4413818074351377	2.0607633839272776	3.0930445253426972	2.5205116810316484	3.3207643628430605	2.0279408595931585	2.4903112943547114	0.26925042624252243	1.938841497185941	0.18914648577877813	2.8505994006233064	0.8016874858979813	0.26937202266499394	1.0330320212600506	-0.3718859551365555	-2.9476291311465572	-5.901544043384639	-5.012986627131254	-5.606405599525064	-4.134823865048231	0.468	5.4206830411784885	0.2950541943375055	0.1780395014866414	0.18704617206936153	0.33986013210649313	0.6849574133520191	0.7521740011701215	9.521388258568635E-4	0.8002125416245811	9.521388258568624E-4	0.8002125416245803	1.8824107784559996	0.3139426862778933	1.3385445153806916	0.5399596742387952	0.9160168037153236	2.4653247193960675	0.8178549221647816	0.813691382281679	0.7951183429308191	1.259604991834487	0.3465949030273053	1.476300695798477	1.2214360551814982	3.125379691841416	0.33688815333652566	1.0	0.0	1.0	0.0	1.0	1.0	0.0	1.0	1.0	1.0	0.0	1.0	1.0	1.0	1.0	11.0	-55078.665134451265	0.0	0.0	80.0	-1255.5850143917196
62580000	-56770.46832759177	-1331.981783866507	-55438.48654372527	0.4262444313554883	2020.9134815960417	49.524512339629666	0.3459218512566459	1.1482174675706187	2.680732000837868	3.6867003597571406	3.616378045766068	3.7990774877081153	2.349991178509196	2.0265448075596897	2.8970657418685524	2.86108351770278	3.3274997844443037	2.0976046103622212	1.9842631311854413	0.29705452993537884	1.5788369817919774	0.1734223026615677	3.5490067749101883	0.42541657759056567	0.3597714155959858	0.7586823708380955	0.05644082066801687	-2.7256808820037137	-4.184868071089939	-3.9456636553961064	-3.7060604481467445	-3.78294687858308	0.468	5.063824455050217	0.29263171822615963	0.17752722133263904	0.19056639045130278	0.3392746699899	1.2164467472003064	0.8182015056623376	9.083028175668798E-4	0.7259275269867527	9.083028175668777E-4	0.7259275269867508	0.43779215534907673	3.0174080977030706	0.9153042356943264	2.4506298355014993	0.5589529528530031	1.8874866470535654	0.18210415964965687	0.6317230442980848	0.6937534743166545	0.6476956599047946	2.0645952488224437	0.6034555686738884	1.0514412253976042	1.3369060099953114	0.5476778508741722	1.0	0.0	1.0	0.0	1.0	1.0	1.0	1.0	1.0	1.0	0.0	1.0	1.0	1.0	1.0	12.0	-55054.551412283974	0.0	0.0	80.0	-1268.5859724971542
62590000	-56818.36552818501	-1363.1694548929772	-55455.19607329203	0.4261092801305277	2020.9136167472668	49.498550695258864	0.8635622944303691	-0.1759355624925371	2.3606563790117088	3.22075569770866	4.181852215766287	3.620688155733112	2.6348459737482353	2.248535395862532	2.0614627557761045	2.3674704958529564	3.52712701577697	2.1894014402186674	2.2815498123735876	0.5297594824358881	1.1512133845537038	0.5225715259132957	1.9130730348366316	0.8067722605248803	-0.20746111475137533	1.0202787472308386	-0.04374758522760507	-2.6937789644011505	-4.187289751244071	-3.816060628269411	-5.71646074771521	-6.866768340776239	0.468	4.991862520572364	0.28865055307483595	0.17833193039522	0.19259764495536202	0.3404198715745835	1.3426504501091803	0.7884099900525073	9.223769409772725E-4	0.8025578323561584	9.223769409772703E-4	0.8025578323561569	0.6988514128133073	0.5376309527495212	0.248537206442967	0.37195508911519143	0.5868768694845002	1.3857857244044436	0.9589977346012664	0.30186883970776884	0.06548442720399061	0.9163924299374532	1.56595931543531	0.1858260582564687	0.46984249323759664	0.5740114244226369	0.47334723172226006	1.0	0.0	1.0	0.0	1.0	1.0	0.0	1.0	1.0	1.0	0.0	1.0	1.0	1.0	1.0	11.0	-55054.99772749768	0.0	0.0	86.0	-1304.8000265602795
62600000	-56835.507783398105	-1391.4984994144022	-55444.0092839837	0.43025872653562186	2020.9094673008617	50.34781774681369	0.5815765360775853	0.9069731448033388	3.075342227395611	4.320470105588329	4.342325379043495	4.221500323542542	2.4193979364168734	2.451220645365394	2.162873364661057	2.453828446082786	3.160559199007878	2.1519300286452174	2.5797122169690447	0.5991931893117023	0.8696956255482186	0.7222035486084939	2.0141176033303374	0.5908011432674584	0.35298187117869606	0.5970561897590417	-0.17224334979343833	-3.229513693503811	-3.252039093773865	-5.314034221515338	-6.375866636928449	-7.159709338857674	0.468	5.350161598038319	0.29167534436223047	0.18226156791909595	0.1920868563214277	0.33397623139724736	1.0658446386406066	0.7909257983973117	8.383153658774353E-4	0.9799136335484465	8.383153658774339E-4	0.9799136335484462	0.6741438852973644	0.37893089115802187	0.28112061039677216	1.9007601108553103	0.5674482046590312	0.6843253467319103	2.666421247563535	0.5940237707482403	0.42016055841391237	0.34822328893401466	1.5031307906293383	0.06499036429771196	0.5112874772564026	0.48629698108135605	0.46177057895237195	1.0	0.0	1.0	0.0	1.0	1.0	0.0	1.0	1.0	1.0	0.0	1.0	1.0	1.0	1.0	11.0	-55066.76440576362	0.0	0.0	82.0	-1322.076018448367
62610000	-56809.54448403224	-1373.2181231625057	-55436.32636086973	0.4303629907073775	2020.90936303669	50.03726504775287	0.5728972501230966	2.102959270504339	1.7294230366131986	5.1755964078873635	7.281581432630656	4.050115203977889	2.4525867489305853	2.6141720406462152	2.6757761688493664	2.4804701901358794	3.2302159892887	2.3267468924164807	2.039555592784246	0.645962415383484	0.7167461002565617	0.7626964395981828	2.6970248219559494	0.28660131184370863	0.35944111823659686	0.9853409209602234	0.07677379706681516	-3.050201020767522	-3.258132159212253	-5.049148994280175	-8.105405516872446	-8.172684394294315	0.468	5.648987661606902	0.2960007583667853	0.18016709519421054	0.19068799579802598	0.3331441506409797	1.091280590322222	0.7898560567705227	9.272570498363116E-4	1.025115171675939	9.272570498363127E-4	1.0251151716759384	0.8814023875286329	1.6470553290092873	0.40065116833395037	0.4488195307887754	0.662201327087898	0.5207986831137723	0.6584744038691553	1.2185022133809125	0.5477217162745897	0.6034894071016207	0.07178941438851752	0.5097620023029403	1.2070578634370965	1.636268395528487	0.6524563359860571	1.0	0.0	1.0	0.0	1.0	1.0	0.0	1.0	1.0	1.0	0.0	1.0	1.0	1.0	1.0	11.0	-55052.024172392186	0.0	0.0	84.0	-1301.5744481882264
62620000	-56812.33344130064	-1364.252192485191	-55448.08124881545	0.4268743007878513	2020.9128517266095	49.93527670900032	0.4958730967830887	-0.10201279485270501	2.235817509964446	4.688223894259465	4.305601737170774	3.982681746398656	2.5495843719535496	2.5971638054135715	2.3396332942060765	2.2543864037574846	3.3283863495911348	2.4710590495695905	1.9995632912291372	0.6454996319393513	0.5028079360555083	0.6486460714963486	2.1964365709789635	0.13825571265242256	0.2863065736934973	0.841411816105968	-0.01684327591540126	-3.140791655523257	-4.754368377813916	-3.821416472134501	-3.618082305093491	-4.202656400200638	0.468	5.7610474003848084	0.28949300220750035	0.18006148482845258	0.19297685097617306	0.3374686619878755	0.5142117895929292	0.7297205347937322	8.967133103803104E-4	0.8202377770101316	8.967133103803092E-4	0.8202377770101321	3.285434424638467	3.072575777380196	1.0077793399639403	0.02858993586229631	1.96222698803006	4.418837035048554	0.7830483183900608	0.8380901898075849	2.106779246815327	2.0364687589384443	0.6063886245877959	1.2733839851226985	1.8183148226645087	4.428741228193354	1.699585784248593	1.0	0.0	1.0	0.0	1.0	1.0	0.0	1.0	1.0	1.0	0.0	1.0	1.0	1.0	1.0	11.0	-55057.83676240325	0.0	0.0	84.0	-1286.6238396633953
62630000	-56815.7753900826	-1385.0684016223315	-55430.70698846027	0.41817827317739437	2020.92154775422	50.31107233940668	0.36565401975563555	-0.2639634260737051	2.698344230798122	4.707991905080925	4.519683063166369	4.417703307758229	2.2837824475010686	2.8882195767781718	2.7812603197373402	2.5617268985951176	3.5830247739681225	2.5802061330543893	1.8913241643754113	1.0012680116050905	0.7604467839671671	0.3598065358496512	2.0125768856016006	0.47197987676242487	0.3865711425651407	0.847380050357886	0.8898078738531869	-3.1952730963501437	-5.9052169400070476	-7.2084991933917	-9.143200913307854	-7.7518147231605425	0.468	5.247592799578356	0.29192193077883494	0.17805351605001224	0.19352337768027694	0.3365011754908773	0.610586892280607	0.700555713472298	9.002446848203337E-4	0.8058783649807325	9.002446848203334E-4	0.8058783649807325	0.14783643257769244	0.15743303966392433	0.3132053670453106	0.7297990789279802	0.9818560463274176	1.769053369779383	2.7145438871754775	1.0415508636957307	0.5126998776184254	0.662679052028395	0.30468172886564354	0.4143837228150948	0.5863297723302213	1.2000516751680157	0.6714449444696422	1.0	0.0	1.0	0.0	1.0	1.0	0.0	1.0	1.0	1.0	0.0	1.0	1.0	1.0	1.0	11.0	-55041.668931442866	0.0	0.0	83.0	-1325.2726634427536
62640000	-56831.49605471389	-1413.0466140588137	-55418.44944065508	0.4297201930368633	2020.9100058343604	50.941697609085935	0.741761453418054	1.0884265196373761	2.5055895556610004	3.888091778388888	4.526039148311705	5.128633398027868	2.075160719088742	2.407889343621721	4.0518871314509495	2.3996626788822	2.710303471075837	2.4234207252119724	2.2108188377878255	1.116398204398356	0.4701073353444308	0.3312902640220905	1.6511635944398986	0.8470518743778864	0.20111351261616758	1.3074480579262377	0.39089210310366046	-2.8947832570726155	-4.193738940425954	-5.772748479376842	-7.5393858562444915	-6.940473609599731	0.468	5.142039824311585	0.28874566836894583	0.1803107851204101	0.18923045847433514	0.3417130880363104	0.4773302331723871	0.7480366309168144	8.687255249397628E-4	0.8395049188038852	8.687255249397651E-4	0.8395049188038868	1.2356406502240576	0.39124652870659266	0.419088240961139	0.6440072505196222	1.776707787482661	1.2874971179664723	0.2293488076456977	0.84878651886182	1.4759430441495822	1.48574897389565	0.7612963707901349	0.5603967234866942	0.8264232948718939	2.135658170206664	0.5711437728634003	1.0	0.0	1.0	1.0	1.0	1.0	1.0	1.0	1.0	1.0	1.0	1.0	1.0	1.0	1.0	14.0	-55052.09124690933	0.0	0.0	74.0	-1340.8402099160453
62650000	-56796.40055123653	-1389.2426632023837	-55407.15788803415	0.43097159392681783	2020.9087544334704	51.55292241833064	1.023929479488106	-0.023802843348200597	2.643096172283153	3.604544665879956	4.23148804878632	4.086978348542151	2.4399307187317323	2.3474433503032692	2.825979787835547	3.3192494032622433	3.0831907389312834	2.692465063799982	2.000831578039445	0.8531487944336188	0.7692983132143786	0.30238264535701326	1.5024928157030366	1.1113652680019541	0.2862973047304941	1.7973598150331174	0.33489970395949	-2.9111221603603847	-4.0976291410124475	-4.1081721173254655	-3.13751531488961	-1.947131041603952	0.468	5.230615734618028	0.29049862010385374	0.17955021355229375	0.1915432018717049	0.33840796447214905	0.6639624449002837	0.7470879921943289	8.24171199605146E-4	0.7763698379541472	8.241711996051471E-4	0.7763698379541459	1.2281787700656608	0.061795302094032105	0.7321555792166193	0.22244968066939488	1.4575044419931393	1.4646908579279012	0.3965074640704748	0.9093369823155666	0.4637958534029275	0.9171132681495365	0.4480694601802416	0.3923326207828971	0.9554490828854836	1.8711579669907272	0.38668915475139937	1.0	1.0	1.0	0.0	1.0	1.0	1.0	1.0	1.0	1.0	1.0	1.0	1.0	1.0	1.0	14.0	-55037.16513035732	0.0	0.0	75.0	-1321.8449530492146
62660000	-56773.64099989013	-1366.2112022970455	-55407.42979759308	0.41677796569562303	2020.9229480617016	50.55578984298543	0.31304770461422615	1.98522609688378	1.678501354881354	4.813279412729967	5.091484863235939	3.954445173623064	2.6207949729690303	1.9088312029401462	3.050108966042844	3.219060751032958	3.1361418826788885	2.4401562503170524	1.8352340625956753	0.8308184697458636	0.5840624502295246	0.5989156928457009	1.4415922610520315	0.9992276705234951	0.019599355270351688	0.4110737695519334	0.5814061280559334	-3.1327462544486018	-4.767624840887279	-6.866407700198043	-4.878391093814118	-4.983614269194841	0.468	4.976303107443502	0.29249630293131385	0.1811844266464109	0.19230599865581985	0.33401327176645673	0.5456803692642751	0.7413321325911745	9.252703505152817E-4	0.6496753673372536	9.252703505152815E-4	0.6496753673372527	0.5905862226266271	0.1374857536863505	1.4088291238536936	0.6023943551661488	1.0039810526731767	0.8312923900025192	0.7509347813811844	0.5996630637365368	1.4631706983778114	0.9561539875079915	0.3921476070997046	0.3003384050110651	1.5255299064503876	0.8528056454363948	0.80301554327117	1.0	1.0	1.0	0.0	1.0	1.0	0.0	1.0	1.0	1.0	1.0	1.0	1.0	1.0	1.0	13.0	-55030.56932446552	0.0	0.0	80.0	-1309.8157854190292
62670000	-56749.58052919964	-1350.953014520585	-55398.62751467905	0.41668143629967586	2020.9230445910976	51.4031771338883	0.426263367666371	-0.7242170204434071	1.240426784211393	3.098748476545652	5.5031243461843555	4.409066138192963	2.8976711731644	2.540144664586509	2.6062603951458296	3.2223361884463535	2.7401737264593358	2.4959983012268534	2.1119887004862488	0.7834956759536552	0.6372088676074659	0.46315713899432026	1.483901434703386	1.3639652252179277	-0.03384787465218968	0.6855619591146616	1.4380765438206233	-3.0395468402417567	-5.379592988311001	-4.921338934551963	-3.39633609201269	-2.281838343719401	0.468	5.522778279346682	0.2926994924997597	0.1802116298627815	0.19247765388969132	0.33461122374776886	0.5199800235947623	0.7343051657738073	8.892990361473445E-4	0.6191051155211904	8.892990361473452E-4	0.6191051155211902	2.2752251477518524	0.3259710506947247	0.8084315764767046	0.015085338397525587	1.7957260429072728	1.5152741963385843	0.4206232981327413	2.062329907555	0.4333561603958207	1.2953426143506093	1.0615588289884297	1.0491509473748422	2.5641659795810443	2.0860274976333555	0.7869256545846288	1.0	1.0	1.0	0.0	1.0	1.0	1.0	1.0	1.0	1.0	0.0	1.0	1.0	1.0	1.0	13.0	-55020.12777303791	0.0	0.0	77.0	-1288.92892706971
62680000	-56731.462379370976	-1348.3484693106918	-55383.11391006028	0.41720231393723706	2020.9225237134601	51.80102432096607	0.7431470769751912	0.28075745692037013	1.2192616840264943	2.3566529925617683	2.518733432119763	4.167865043352466	2.5054312115171866	2.9830892954547465	3.0662084665414717	2.8804359682633383	2.836719401107797	2.4909132736789528	2.3134069912638404	0.895723773542612	0.7967046045023167	0.571826452847315	1.5146813225394478	1.7037105506170982	-0.10541256251209992	1.180493388794566	0.8476824042054811	-3.0114281777416663	-5.40568360198113	-7.5946691593447095	-7.910166280568063	-6.725566345472284	0.468	5.27258088594989	0.29078777168715775	0.1776297432770433	0.19429820712853968	0.3372842779072606	0.6128220304302687	0.7442130670254117	8.461178873778242E-4	0.7553502505150953	8.461178873778247E-4	0.7553502505150937	0.5159045853970162	0.5694036913220308	0.5197284220706089	0.7482281576742801	1.9790775267175773	1.1046021438177878	1.9597322200502014	0.5325584480308089	0.3876699963842059	0.7556156508750281	0.6235965091289182	0.9413051730884181	1.0188235010752391	1.3019552570459265	0.7159381453352212	1.0	0.0	1.0	0.0	1.0	1.0	0.0	1.0	1.0	1.0	1.0	1.0	1.0	1.0	1.0	12.0	-55012.11014822412	0.0	0.0	76.0	-1285.5172709896992
62690000	-56751.089843107344	-1357.3189328294561	-55393.77091027789	0.4253038215994951	2020.9144222057978	51.75821364496023	0.680787354311985	1.3673002467913737	1.8294558290119722	3.194145064660731	3.46309290345115	3.314584737213042	2.428444081667773	2.5661631801451064	2.8230994150779045	3.3055990821242984	3.331389557324608	2.9664260798154247	1.9916778724302158	1.2098655650040206	0.7384722547538612	0.5760226206558319	1.4968203546634768	1.7862003534247248	-0.4372081186592292	0.5151532891097244	1.0099389678698163	-3.1538173866912174	-4.895855327890131	-3.752254122677975	-3.1498507717563826	-4.6346697115027835	0.468	5.774485668133323	0.2928991453001852	0.1772209687648187	0.19516519218597936	0.33471469374901813	0.6319123668511637	0.7347287722994549	8.506308254567698E-4	0.8201328591531433	8.50630825456771E-4	0.8201328591531426	0.8158733748498453	1.1734474430133415	1.4841520227465472	0.5591802977514897	0.9416225307858974	1.331432303018633	0.858500003888921	0.5409359061978244	0.6901757872180436	0.6234500552712087	0.9298752633043127	1.003370359195466	1.8823461627913756	2.2373415680601156	0.819456750793722	1.0	0.0	1.0	0.0	1.0	1.0	0.0	1.0	0.0	1.0	1.0	1.0	1.0	1.0	1.0	11.0	-55012.138890071576	0.0	0.0	91.0	-1291.1381941904463
62700000	-56775.24212409464	-1354.6375685271594	-55420.60455556749	0.4273944890283604	2020.912331538369	52.23584850057642	0.48358017115256163	1.8538561196088525	1.7307426079924544	4.982260274429189	3.953518526685898	4.144152477150533	2.5691596554102154	2.4587920312260567	3.3114868536743183	3.045714513271736	3.215078075725009	3.0275810868525843	2.114281647392463	0.9756311840782009	0.559769528621322	0.5586527955647218	2.726994981768429	1.8320913442211644	-0.32250120561645035	0.5805259645637394	1.6274230737263078	-2.992907669115803	-5.218875054390275	-7.006632033908572	-6.608020269189661	-3.201464190980203	0.468	5.1221263256762635	0.2944504310544195	0.17907332423725134	0.1886466689037195	0.33782957580461115	0.47139479842349635	0.7222629525216057	8.750946897289453E-4	0.78273175084809	8.750946897289448E-4	0.78273175084809	0.5972477342255795	0.30058238097514695	0.6273019594902327	0.7591522154312921	0.6826569302111772	2.1071649847781986	0.30817782089155515	0.45169806795452894	0.16601539868301077	0.8010906231682661	0.7397657597221304	0.5000572913133784	0.8885813474809077	1.6533346873945762	1.267665445630339	1.0	1.0	1.0	0.0	1.0	1.0	1.0	1.0	1.0	1.0	0.0	1.0	1.0	1.0	0.0	12.0	-55034.54076101287	0.0	0.0	78.0	-1292.6109704729163
62710000	-56785.97179161952	-1351.9667776499375	-55434.00501396958	0.42653909801047013	2020.913186929387	51.75343021948677	0.41056023364490213	0.18011277565611206	0.93392512326679	5.026199513963786	3.4167762268023503	3.516433491066215	2.0166068859521107	2.647263248830863	3.8056687542084817	2.790275979850494	2.9231732014045444	2.6592237943887063	2.0797129457070436	1.150336119122482	0.6507345744861248	0.28055496981433004	3.087947325546062	1.9812480922512807	-0.1884659626129939	0.6996897250767335	0.703162992977699	-3.0430641622526453	-5.7627271949877965	-2.3584024864483717	-3.8868149205380864	-1.7382321732773724	0.468	5.623907928975623	0.2954843737687181	0.18403147504049305	0.19032269179531894	0.3301614593954713	0.7829155698314479	0.7794139599978803	8.686723976474416E-4	0.7367730927936263	8.686723976474407E-4	0.7367730927936246	0.6092545042607128	0.17852133547089727	0.698420273280616	0.18817376085004034	2.267967226545964	4.127761769972045	2.448068958532548	1.9045908824988873	0.6811518422546049	0.6713389496532055	1.4289208545479901	0.9138704274039111	0.7283207934260335	2.818652394273349	1.2625914570614853	1.0	0.0	1.0	0.0	1.0	1.0	0.0	1.0	1.0	1.0	0.0	1.0	1.0	1.0	1.0	11.0	-55037.21709630099	0.0	0.0	84.0	-1285.3636428162986
62720000	-56802.03923760325	-1379.2199350446235	-55422.81930255862	0.41830273380928606	2020.921423293588	52.24982457968463	0.6059021894064932	-0.11362388273189095	1.2818558865062024	3.8925953417360826	2.8822168979491467	3.155612607599729	2.7956597680746054	2.4691663336777183	3.0939629494110505	3.116129873230146	3.21187699769005	2.565974126900088	2.123564106334656	1.1558579795958652	0.45612837152164976	0.6016979877462165	2.5159286148297615	1.8962907136171465	-0.288628879405284	1.0206641588896823	0.7903273251066034	-2.8632644096086306	-5.392260261759792	-7.933180959948141	-9.071549766245784	-10.202973473985288	0.468	5.08557233946077	0.2906370705094644	0.18168523373258136	0.1905737985440947	0.33710389721386097	1.2689634812175223	0.7933712806476689	8.841692826084239E-4	0.7540938412265883	8.841692826084238E-4	0.7540938412265868	0.780955510358821	0.7931170275661267	1.2225723617967788	0.03833505753570843	1.48502548964314	1.072370094751648	0.08895071392042701	1.1370970608851978	1.2561108046139284	1.6260942199940553	0.9088640918600677	0.3995759431063954	1.2328071503577092	2.844712203188936	0.4998160820432312	1.0	1.0	1.0	1.0	1.0	1.0	1.0	1.0	1.0	1.0	1.0	1.0	1.0	1.0	1.0	15.0	-55026.869663478734	0.0	0.0	84.0	-1305.6723065887445
62730000	-56779.77812689628	-1351.4338007730169	-55428.34432612326	0.4162538125479493	2020.9234722148494	52.355270130224355	0.5559313848904471	0.3853394073411211	0.8448658176745379	3.6479460338307397	4.13052278970998	4.315274509158399	2.2974583635373347	2.6260569391188753	2.8658197947822286	3.3483889183466493	4.416080151222773	2.687257060035077	2.07429424916481	1.5544797210663635	0.46305037060616255	0.23113341416128233	3.2784014439769065	2.4362445729914635	-0.07376633320156503	1.195183498432458	0.3488492356795135	-2.7063746267661655	-6.12903274262478	-3.784921501602883	-2.266123468890028	-1.3148940413830505	0.468	5.561572648205124	0.2934603903301583	0.17833465409070087	0.192157753532143	0.3360472020469993	0.6172636245454077	0.7261800019292325	8.017378213810875E-4	0.7089215323758002	8.01737821381089E-4	0.7089215323758014	1.5014775345690716	2.0489758385577677	0.9670596675199742	0.1282089962471509	1.9794856245086667	1.5243731636359978	0.3746318304292192	1.156312217942704	0.21982873891569124	2.547913166983514	0.2144190130851119	1.013310603133706	2.565177840319659	1.784665895140513	0.16986743002758234	1.0	0.0	1.0	0.0	1.0	1.0	1.0	1.0	1.0	1.0	1.0	1.0	1.0	1.0	0.0	12.0	-55037.40723878728	0.0	0.0	82.0	-1286.334577423168
62740000	-56735.143877904346	-1347.1138803947283	-55388.02999750962	0.41623232904506013	2020.9234936983523	52.57145602287116	0.30917801361448893	0.47203925796625534	1.5466202189731304	3.5952642829369945	3.9434421247481075	3.350554344910137	2.360431720632122	2.6246903710711487	2.484557302524383	4.621486231675254	3.318809987187461	2.7703835525472638	1.6437605123158059	1.3110853473581965	0.5607028970596181	0.4757201236915348	4.133356276283563	1.8360392450243246	-0.20238893533452934	1.6487098904212205	0.5476013370710127	-2.3461951458970898	-6.906295062347791	-6.837160453835051	-5.273920285083751	-6.4679963269417655	0.468	4.971852748686654	0.2938492330869463	0.1777687161511574	0.18982469613635822	0.33855735462553954	0.730890958892227	0.7439997172085554	8.781185833555346E-4	0.7664290248028945	8.781185833555326E-4	0.766429024802895	0.6733854703864952	0.19805791244028778	1.3633401879778901	0.7708852794876796	1.3683280896760206	0.7770189596995981	0.06856626918838822	1.381998386123123	0.2916549169913524	1.845098774995888	0.2930991388917563	1.1236693723584568	1.598652645582776	1.8665341592660305	0.1881868014362107	1.0	0.0	1.0	0.0	1.0	1.0	0.0	1.0	1.0	1.0	0.0	1.0	1.0	1.0	1.0	11.0	-55017.79879488672	0.0	0.0	76.0	-1286.019417398152
62750000	-56763.15927699339	-1355.398045194241	-55407.76123179915	0.4163849833234112	2020.9233410440738	52.453517658497795	0.22723728912704694	0.8872467122120709	1.2272131499825858	4.898267694330596	4.0506291569886805	5.889121977346908	2.5460045696145412	3.2079818901480968	2.1156481183587266	4.455912273698494	3.6143501157652014	2.979777411637944	1.6163421734972778	1.3368701369010019	0.6292787164025291	0.4007671148978016	2.5577041437204437	2.1638016789623666	-0.19718305784263254	2.2765317433355463	0.17207889359448675	-2.5785248619944334	-6.781189670340978	-6.847011841571118	-7.765901304024201	-10.965901565222353	0.468	5.377668002922062	0.29063396237673433	0.18146368362895496	0.1910642895410859	0.33683806445322634	0.7089881255089207	0.7484652876642867	9.147237408996647E-4	0.7756260933044029	9.14723740899667E-4	0.7756260933044038	0.9748624499873054	0.08392116409777318	1.4538628615457228	0.4619026947917863	3.497499779533633	0.9203817903880743	1.7181495153936066	0.8824732833119604	0.4892037730321167	0.9533698157851198	0.7111945105353814	1.548734436843967	2.184583024301116	1.775090376629245	0.7750864850761885	1.0	1.0	1.0	0.0	1.0	1.0	0.0	1.0	1.0	1.0	1.0	1.0	1.0	1.0	1.0	13.0	-55018.63336260576	0.0	0.0	80.0	-1284.7650005156468
62760000	-56782.31210912841	-1374.6669549590329	-55407.64515416938	0.4190389790829148	2020.9206870483144	52.11357182893804	0.5011869862701283	3.7389205318711913	1.2202477713887012	3.3727470048122803	2.999762446272543	3.565841589159876	2.745412482891129	2.926571833406853	1.9518004675066254	3.6026681873515503	3.3546974168916224	2.832474917537677	1.5517401268513011	1.2239281094681704	0.8838057180237571	0.4721210476604934	3.4283664503045337	1.8884300763403068	-0.17553175897635567	1.588836811020609	-0.14618416047729077	-2.4932977212306633	-5.597521512948768	-6.3448417936687065	-6.533348248634355	-5.239603720031812	0.468	5.147817045549532	0.29048782864296585	0.18076682319514398	0.1909088230143951	0.33783652514749657	0.9215015913192274	0.7834158670893082	8.319794754336928E-4	0.7591381909674929	8.319794754336929E-4	0.7591381909674936	2.3277727647612316	0.7552466295281369	0.44989800581942796	0.3188495093005756	3.130969922656456	1.5484945376624042	0.6219896711381617	2.513402784470851	1.541534431493424	2.3236832753305894	1.1208195138609331	0.8385557643546268	0.7930857483773529	1.0833848002978528	0.3158801986502727	1.0	0.0	1.0	0.0	1.0	1.0	0.0	1.0	1.0	1.0	0.0	1.0	1.0	1.0	1.0	11.0	-55027.76902702238	0.0	0.0	80.0	-1307.5160935201766
62770000	-56814.78572078933	-1399.2591115945486	-55415.526609194785	0.423913040264435	2020.915812987133	52.238066343272685	0.3095492062009204	1.463723860203817	1.0463439094552573	5.3078407178825024	3.61210100068711	3.294262135548334	2.3302872960819494	2.9490351390798417	2.507981379401893	3.9130998155179726	3.1420958400248162	2.7516365980913444	1.457872044656664	1.3492274040462104	0.9188557378487033	0.4671246165467353	2.365116082293887	2.3129343895133734	-0.4041824280448004	2.0322808111834934	-0.506059627073999	-2.69578109162116	-5.064758523637506	-7.864815315194683	-9.08349157002153	-9.460612401381267	0.468	5.411637183301651	0.2937467179603689	0.18110950449991284	0.1909015170957951	0.33424226044392463	0.47818476003074195	0.7406763984282598	9.113817166046925E-4	0.8856753925942854	9.113817166046916E-4	0.8856753925942858	1.5579423064288682	2.5576559512672308	0.9215372293191414	0.25896237159463925	1.5296406043099324	1.2033309771744105	0.5250755716748156	2.176645941825894	1.1077318526662105	1.7570945293013183	1.0113943494183808	0.6214754415419493	1.6693970843879078	2.9714519019514585	0.24361069819355105	1.0	0.0	1.0	0.0	1.0	1.0	0.0	1.0	1.0	1.0	0.0	1.0	1.0	1.0	0.0	10.0	-55039.17707336568	0.0	0.0	87.0	-1328.3536873819387
62780000	-56822.146709718785	-1362.1941041378648	-55459.95260558092	0.41888997433619046	2020.920836053061	51.90136341386164	0.45523172226196634	1.837456574007697	1.4866349047162633	5.514148172297601	4.573025602547332	4.875816021399536	2.8570428292733174	2.278912543852366	2.301886337119031	5.441747003557003	2.9424376550214415	2.6331629402913017	1.7612769573023763	0.8586536540745596	0.6796256943194663	0.36482431474192656	3.175158516821196	2.4073842261152887	-0.023477262142643965	1.2377880903924143	-0.1878251470630403	-2.993376275547671	-5.759444664637884	-3.2704132728881445	-2.091576113034215	-2.317643544997908	0.468	5.021273990719423	0.29391357248799854	0.1732414404496255	0.1884447152612496	0.3444002718011278	0.6807450224477161	0.7487286442581831	8.461616520774312E-4	0.7713931543902012	8.461616520774299E-4	0.7713931543901998	1.0176368621794545	1.5463192961412149	0.8880179903987009	0.42893078776963406	2.5287062568168666	2.0644746455297622	0.4162685570592077	0.7306982706898902	0.4717164980130037	1.4469869064777945	0.22017121481367805	0.6030593529700276	1.2983800018636447	1.6290080933305306	0.3148455337472286	1.0	0.0	1.0	0.0	1.0	1.0	0.0	1.0	1.0	1.0	0.0	1.0	1.0	1.0	1.0	11.0	-55077.986835863594	0.0	0.0	81.0	-1299.2490871173425
62790000	-56784.709127076465	-1367.827213938825	-55416.88191313764	0.4173267842529648	2020.9223992431444	51.6762100979427	0.3097234033251547	3.051060619373997	1.7787099331408902	4.661837745397063	3.700872708127401	3.554927037219956	2.2127797601926003	2.5547705222639068	2.0795944203051033	4.223299921824102	2.8633695491683397	2.4151911386700826	2.072879521142764	0.9233302700924397	0.9772028688738463	0.8162248037341542	2.37772858533408	3.0863435327902913	-0.022740387168685955	1.3117238042606094	-0.30857708225471386	-3.0212261878086646	-4.9005225003270185	-5.579920063840312	-2.6652150835064896	-2.5153162943752387	0.468	4.992083358876332	0.28987039307026424	0.17894209826373014	0.1909069717466935	0.34028053691931354	0.6701767702406041	0.7608581574776813	8.693076081060942E-4	0.7042795461112087	8.693076081060963E-4	0.704279546111211	0.603299743558484	0.061737626998391075	0.47403402837237685	1.3171748811396833	0.8190654115833104	2.54561785877029	0.5197657469244592	0.6400083082099002	0.6241253653537334	1.2791317388027055	0.27679988896698376	0.2540905146881932	1.3011142264837352	1.1864673194669493	0.2038142670735545	1.0	0.0	1.0	0.0	1.0	1.0	0.0	1.0	1.0	1.0	1.0	1.0	1.0	1.0	1.0	12.0	-55038.262681447406	0.0	0.0	83.0	-1310.1680766720992
62800000	-56815.82919142024	-1368.2897489085105	-55447.539442511734	0.4182491272959973	2020.9214769001014	51.190766927552616	0.2355685386294489	2.2534414050877674	0.8793309576060456	3.014211329176076	3.5340898498214433	3.4559049251514695	2.5008271689443706	2.7567162377271752	2.7655958840034764	4.629769987552767	2.715314247376858	2.6090495186779745	1.9565927797360883	0.8140687818612721	0.8011208044002864	0.4762353042010142	2.2804352029098323	2.5946269968097013	-0.32502518113846607	2.000189809364935	-0.755999488994201	-3.546660394025665	-5.891044415856546	-4.735371032252444	-7.346944054774132	-6.165014931271944	0.468	4.868695989702033	0.2930497202022875	0.176826625982621	0.1932069557669131	0.33691669804817975	1.0935944573039067	0.7965192020580795	8.891270057344114E-4	0.694737844033049	8.891270057344112E-4	0.6947378440330482	1.641492463471651	2.170974481133719	1.3415013320399698	0.5767566977814818	1.0514951967120558	1.6137383052457348	0.9602651055795262	3.1588010408483465	0.34485910601040554	0.938905923737844	0.10358547363464714	1.5779302556347174	2.0623186191197047	1.8222394565526343	0.5408182066664136	1.0	0.0	1.0	0.0	1.0	1.0	0.0	1.0	1.0	1.0	0.0	1.0	1.0	1.0	1.0	11.0	-55053.542152569324	0.0	0.0	80.0	-1305.4372417781772
62810000	-56814.198920207135	-1396.5507794688538	-55417.64814073828	0.4171808832891021	2020.9225451441082	50.942924369116064	0.5811821193713129	2.605027325720389	2.6280111518899947	3.977897104319447	2.999158956378021	3.047280593990879	2.2185336286814947	2.8610543919754376	2.9964669197640292	4.692025125007554	2.483202139432728	2.8839306834613256	1.5529344379009893	1.0284251517151572	0.5501889028331451	0.887481389847907	1.607295236921793	2.001873699422469	-0.0426405159769466	1.2991739443041377	-0.6826639304987862	-3.0264699152075094	-4.633937698520872	-3.816029472303433	-3.560991432180507	-4.176977205411925	0.468	5.278178389464047	0.2906438892484366	0.18397433490323414	0.18799249403811202	0.33738928181021854	1.1253596769519	0.8085391869671087	8.761947381586697E-4	0.8219045704722211	8.761947381586699E-4	0.821904570472222	1.7228523921058692	0.8502908411610137	1.0752721477713614	0.41197880432515976	2.212782492043911	2.8064312278961627	2.948042870493198	1.8333577569147792	0.8543578069101534	1.4853147963953026	1.179167071996307	1.2637369066362905	0.8780552388212666	1.8538606944548575	0.6938691383999307	1.0	0.0	1.0	0.0	1.0	1.0	0.0	1.0	1.0	1.0	0.0	1.0	1.0	1.0	1.0	11.0	-55045.45925305405	0.0	0.0	80.0	-1324.0630537140912
62820000	-56808.46470262975	-1395.2824529178667	-55413.182249711885	0.4337710417373424	2020.90595498566	51.212380211273725	0.5916195907222956	2.0511881276000716	1.5055875591806245	2.2833265932385913	3.277278159126277	4.4646962791058735	2.7063138518622	2.8510556806332885	2.9399383660560305	3.127087207541122	2.9510538826767956	2.375824766945213	1.7736361587060199	0.9765120594031935	0.4982003231409848	0.5940932573392949	1.9589229150248193	2.376861638486744	-0.0328846611712271	1.5027193881730023	-1.1797335160506681	-3.0557039213186385	-4.015600228605782	-4.854041526913388	-5.136096048619789	-5.067463066179256	0.468	5.021315503007569	0.2917810086309947	0.18222396584075007	0.19044679540943574	0.3355482301188208	1.2423593905579766	0.7816450374563686	9.055737000818286E-4	0.9125358787561159	9.055737000818289E-4	0.9125358787561171	0.8961529574412548	3.5380220948624905	1.8204284459179239	1.3836474270545913	1.8389789712605749	1.68011218825725	0.3116113130343408	1.5550634876104308	0.5112550861447202	0.5228644573584851	0.32683432926764494	1.131561463391685	1.9016484304609265	1.93433002769628	1.1228052528144212	1.0	0.0	1.0	0.0	1.0	1.0	0.0	1.0	1.0	1.0	0.0	1.0	1.0	1.0	1.0	11.0	-55041.606609550305	0.0	0.0	81.0	-1319.2946939428452
62830000	-56800.438219310934	-1365.1843966527022	-55435.25382265823	0.4476826357261682	2020.8920433916712	51.1122514881368	0.509181572908197	3.5066624584669546	2.4478445692597544	2.4093186046680426	3.0938579223339615	4.498805388961598	2.517510596519209	2.639951774424627	3.1755334959437533	3.003052484121297	3.062780902458363	3.1493317897181505	1.4447416925002068	0.9063767139870605	0.5854681738956384	0.5376816851734953	3.4723030620281246	3.4175634140462785	-0.12675886285243296	1.0610800601108812	-0.958151377144693	-2.8316752597814867	-3.0334456271718384	-4.318468092599595	-5.4160153420803265	-4.9834153089058155	0.468	5.723243909894013	0.2918442046243579	0.17797291547970287	0.19015363689688305	0.34002924299905757	0.6215165826545976	0.7205056449383129	8.907750435532111E-4	0.5930534264275188	8.907750435532111E-4	0.59305342642752	1.4482971606032153	0.4180936333598779	0.8345209525806614	0.07244147572316294	1.4654324568775137	1.9656374711629607	0.3834470412806603	1.228479885568141	0.6882467452009481	0.9653141906030086	0.15260214128730346	0.8459890556602424	1.2182055662341023	2.361970591450995	1.5047968222301606	1.0	0.0	1.0	0.0	1.0	1.0	0.0	1.0	1.0	1.0	1.0	1.0	1.0	1.0	1.0	12.0	-55055.11051913517	0.0	0.0	78.0	-1309.6453511010227
62840000	-56749.90044940071	-1347.0704423563548	-55402.83000704436	0.43133787250293065	2020.9083881548943	51.39042764782614	0.3663497055410703	0.21972721939306483	3.1078335933456587	3.456402757929764	2.7549982942851776	4.4457868760588894	2.6833084450848235	2.3853138720790628	2.621084310035023	3.20513674413389	3.5003483250380056	2.244836657464384	1.6238341587430036	0.7511513657580835	0.7820855666430426	0.07968140650614691	3.830005100469663	2.6294410564243815	-0.15165607287739977	1.14158330243951	-0.9389002168695337	-3.154768674757845	-2.4777763980083405	-5.366781833621959	-4.5820396635333696	0.3158751213021045	0.468	4.963148080019944	0.2964793353719213	0.17715049327367413	0.19188030618986068	0.33448986516454526	0.7724507610697183	0.7621169375907644	8.50502197829284E-4	0.6460339757646163	8.505021978292833E-4	0.6460339757646169	0.15945440171730563	0.4326180965657971	0.6073929501025669	0.17227372926719378	0.825454724340535	1.1307738162441494	0.7943495370413881	0.5574847720803584	0.2116648570312184	0.6084463530835131	0.05775107201651182	0.37046531149501655	0.5683818885698926	0.9283617089686584	0.3091226360646186	1.0	0.0	1.0	0.0	1.0	1.0	0.0	1.0	1.0	1.0	1.0	1.0	1.0	1.0	1.0	12.0	-55026.04901858646	0.0	0.0	76.0	-1296.6541988211861
62850000	-56789.25660217996	-1359.7179639462965	-55429.53863823366	0.43125527197305624	2020.9084707554243	51.56723735196947	0.43396675837130455	2.838153632836678	3.127150684549215	2.8163871023105567	2.7729245697616127	4.672029607711516	2.563471635180635	2.566687381126369	3.101896280991973	2.8589646763602152	3.5709904043095206	2.258430591178569	1.7342092057585432	0.8926474057552992	0.7615842408827668	0.3657240835310709	3.0956839706575234	1.9922276991766539	-0.5239677878172526	0.9895696040054984	-0.5387799192027971	-3.1292211385997004	-4.112764964113673	-6.255486974801687	-6.610130798960466	-7.938673538988041	0.468	5.465325353858343	0.29451593894301303	0.17777472098959274	0.19229724033903692	0.3354120997283587	0.7336800428127624	0.7329748391557296	9.038364923298794E-4	0.7946613799259542	9.038364923298807E-4	0.7946613799259548	0.46988374406681516	1.6729878776802993	1.2507896887119478	0.1741795113789663	1.2699505954610348	1.59429964521424	0.10129631503612531	1.1528389309050735	0.4784525231478174	1.214851000421542	0.6058107806800358	1.1460509069290497	1.0383956357811452	1.452754071877493	0.24750858386843988	1.0	0.0	1.0	0.0	1.0	1.0	0.0	1.0	1.0	1.0	1.0	1.0	1.0	1.0	0.0	11.0	-55055.98610918858	0.0	0.0	80.0	-1297.3695155188254
62860000	-56747.839583655834	-1316.1718910514112	-55431.667692604424	0.42602822158996656	2020.9136978058073	50.3631923783699	0.46756097982661593	1.31453515398672	2.113668124560016	3.6200231558359164	2.5565234637385723	4.410384931716074	2.340870117581931	2.518744328417614	2.4180385660912256	3.4731464048975553	3.9890224030637342	2.861428129332972	1.6834584739330154	0.8995064093641256	0.4909945821279634	0.6685488992748563	2.46445072719865	2.1480800036956618	-0.3668297010326505	1.3469619280377805	-0.40174553292177023	-3.2322944370402142	-4.715990074714568	-5.8443430454369025	-4.013234921596496	-3.1662487246777182	0.468	4.81692048240203	0.29152190798732897	0.18100559347314332	0.18934286819150123	0.3381296303480279	0.7339564401277882	0.7575914734452301	9.018251764089422E-4	0.7777788741252236	9.018251764089437E-4	0.7777788741252235	0.8780857587819344	0.19295437827087325	1.5106084685418142	0.6013895543809885	2.7211303692667506	1.9158251561951438	1.1022481369002457	0.4591607417530939	0.5602415305035944	0.9416102638903618	0.4134812534869309	1.1955647635039488	0.6721216069810972	2.484358306293113	0.3635620991466711	1.0	0.0	1.0	0.0	1.0	1.0	0.0	1.0	1.0	1.0	0.0	1.0	1.0	1.0	1.0	11.0	-55042.10007755948	0.0	0.0	80.0	-1253.5897004371766
62870000	-56773.598829147944	-1326.6279554479763	-55446.97087369997	0.426638196667105	2020.9130878307303	50.691606890956585	0.5202388641495235	2.4832125526387374	2.4920008013676185	4.500797603411149	2.4694107725757415	5.1615518865074135	3.022132873369899	1.9992685572109419	2.5515133337127773	3.263620899384178	3.9977683472147474	2.854611720280314	1.8602939614301988	0.7457087856825064	0.32166309743393556	0.556874644132709	1.8736450968991718	1.8058365944133241	-0.4854978938115419	1.5635946404268122	-0.5481700640717562	-3.252663920163468	-5.001907895130022	-4.782531448592929	-3.7783630692947785	-2.7350651194744313	0.468	5.994096009097672	0.28918023977424157	0.1807910314363652	0.19601590319673312	0.3340128255926614	1.012974757562785	0.8002145959818774	8.340800449460306E-4	0.700864344746882	8.340800449460304E-4	0.7008643447468809	0.8459058629576856	1.373426393266134	0.7645633841862489	1.9977986190413157	1.750557328959752	1.4519827213348386	0.49921541285628074	1.4043840297584675	0.807528096130586	0.8644542773034112	0.0030061818356664338	0.1632123955725911	1.236064080328644	2.386157803505686	0.4321222104905477	1.0	0.0	1.0	0.0	1.0	1.0	0.0	1.0	1.0	1.0	0.0	1.0	1.0	1.0	1.0	11.0	-55047.6730849955	0.0	0.0	86.0	-1266.7977926856372
62880000	-56729.27972579677	-1326.063069933171	-55403.216655863594	0.431145154107219	2020.90858087329	50.55828722611874	1.148103908311149	2.137447357453324	2.112766759872642	3.010471380650547	3.309137869537982	3.3028874722544597	3.050548726294282	2.155377678368288	2.6908830382949853	3.7781343424098206	2.8806508201197794	3.3392992943243143	1.8325649976535154	0.6128641746580391	0.22423847755048126	0.42356451009694734	1.849990329609896	1.6504522717939532	-0.3373938932074033	0.6070762320316665	-0.4963260601844528	-3.3230660237782224	-3.422839111378467	-3.589904443510279	-3.119150293225003	-3.5304283261609646	0.468	5.817889248901694	0.28918023977424157	0.18027896455000447	0.19153751595666565	0.33900327971908956	0.5994383756795457	0.7180740454012614	9.069083189211931E-4	0.9731370666190964	9.069083189211946E-4	0.9731370666190985	1.3047489800881538	0.47452035963325395	0.6431302718642968	0.5030055760952357	1.4600636730841265	0.6981935333614636	0.5047647230314786	1.1149913296532636	0.09151930888441195	0.3427626621222958	0.07815830932038315	0.6710928333531132	0.4449763963548569	1.190695319016081	0.9161061989908057	1.0	0.0	1.0	0.0	1.0	1.0	0.0	1.0	1.0	1.0	0.0	1.0	1.0	1.0	1.0	11.0	-55023.12089869646	0.0	0.0	86.0	-1258.017241629242
62890000	-56733.358528654884	-1309.3275624154655	-55424.03096623942	0.4295546110760978	2020.9101714163212	50.081167837404884	0.7435512118935628	1.8357804605337862	2.378495766794774	2.898458982992315	2.4211192139309046	3.5459448685301553	3.2136996364288066	2.3780746053158395	2.892953570346661	3.83959022384507	3.8149167584456056	2.735982596670689	1.8294906322677134	0.6831362526556619	0.19972699502397964	0.35258064870879036	1.7354416205869732	2.0632192167879513	-0.3348924874384308	0.42894811596908566	-0.7220464446204646	-2.8901274170914317	-4.20014022100467	-5.018470921144205	-4.7256417654173895	-4.587976323797847	0.468	5.174163695502433	0.2898042731787787	0.1807075920641362	0.19254063778999758	0.33694749696708864	0.5467683803946926	0.7248365683062739	8.973608165110349E-4	0.8478424826206917	8.97360816511035E-4	0.8478424826206905	0.8872225991452687	3.3373622277084083	0.2059145559881807	0.4645752981128353	1.080545031449379	1.502191106888211	0.35629524050776973	0.35840553359312566	0.3558521430416974	0.6605362567331041	0.16309464073200278	0.729660731790515	0.35009605451705667	1.6795031740870707	0.652053639097862	1.0	0.0	1.0	0.0	1.0	1.0	0.0	1.0	1.0	1.0	0.0	1.0	1.0	1.0	1.0	11.0	-55022.42021396963	0.0	0.0	85.0	-1246.4502360585134
62900000	-56724.21801093291	-1321.4829356065354	-55402.735075326374	0.4290608632540053	2020.9106651641432	50.348464241851865	0.7530400553676885	2.298443084025797	2.6066943470248587	2.6768725018967032	2.564283015017358	2.416428267341039	3.687320725846331	2.2963814560388145	2.4343660401556697	3.439695005713193	3.368958179081041	3.096423127181718	1.8857354475012296	0.4759857648665615	0.7108544748893941	0.4351294229090495	1.6610784864278414	2.6631735275228436	-0.179500707041286	0.49454519569026545	-0.32628610460375934	-2.745428055572573	-5.286354590239568	-8.149426594030494	-9.985692579804642	-9.998734987642905	0.468	5.558426814559698	0.2949384714229269	0.17659487026164575	0.19393339467617812	0.3345332636392503	0.7804596048275381	0.7409811672265817	8.803339031151867E-4	0.7131348127407902	8.803339031151846E-4	0.7131348127407906	0.8646208881432715	0.6667782239041663	1.9319933473441158	1.1023390470884837	2.1059136657808906	1.5826647185670029	0.41212523480126656	1.8391675356730641	0.6919207032918013	1.217956679300769	0.35864242603032553	0.4672315195127304	1.857291558267411	2.0421797329867526	0.732754948258561	1.0	1.0	1.0	0.0	1.0	1.0	0.0	1.0	1.0	1.0	1.0	1.0	1.0	1.0	1.0	13.0	-55021.63937511014	0.0	0.0	78.0	-1254.8189815607768
62910000	-56738.155348885615	-1323.5484390509946	-55414.60690983462	0.4191280225195947	2020.9205980048778	50.34588139515513	0.559331118818939	4.540606055759634	2.6388391540250375	3.065982131987752	3.7026602067896994	3.234672804869076	2.7669899812220593	2.6231126773911932	2.5864034263015876	2.8309822013833763	3.2504930705105552	2.615094300745515	2.079586866218875	0.5025078172957801	0.45148448502917454	0.469612270137946	1.9929398607974975	2.38445545364649	-0.3150614811529377	1.1054295296987537	-0.07906547831151783	-2.9679262183351316	-5.041876677075737	-4.161278439509658	-4.168551540456333	-4.076977607439421	0.468	5.016115167393233	0.29282415867176714	0.18034261151972786	0.19022192472972246	0.33661130507878356	0.8125260140737782	0.7610683038045722	9.128484875031105E-4	0.8102623830224899	9.128484875031073E-4	0.8102623830224889	0.743440978651386	0.05769873843278452	0.4654930827115983	0.31230324205347343	1.6694986101895508	1.3673575816141237	0.10206268717131721	1.4421346837889608	1.4342326744768812	0.8432214512776475	0.7683105966556465	0.7701407836673254	1.1179820900375004	1.8300928957626728	0.8035388298731835	1.0	0.0	1.0	1.0	1.0	1.0	0.0	1.0	0.0	1.0	0.0	1.0	1.0	1.0	1.0	11.0	-55031.49289688702	0.0	0.0	88.0	-1261.216357969334
62920000	-56726.3603873984	-1298.9844707747238	-55427.37591662368	0.4165738719388057	2020.9231521554584	50.37547285335347	0.8662255027885865	1.7778769409342041	2.0674772913680695	2.8434323901309604	3.7358860080670655	3.209138624529944	3.4752611889576666	2.5059769316436524	2.0641211523641196	3.3790771881289654	3.576665591318773	2.8908215287185293	2.060132620742755	0.36821803813001885	0.1226150079682144	0.8592640190885195	2.1340510616996404	1.1347649159175281	-0.42494540488138455	0.18893630695374475	0.005981812382001184	-2.8499869050636333	-5.878216679955716	-5.821106415638934	-5.997179360557078	-7.2093242060355225	0.468	5.061192488837136	0.28794123573637875	0.17862374889633087	0.1940065495994688	0.3394284657678225	0.703084044253129	0.7363749276478208	8.800917404485919E-4	0.7343108648246487	8.800917404485919E-4	0.7343108648246497	0.4958858042175165	0.9996687134405572	1.9159222206745443	0.5450119490696074	0.9034528871897934	1.9448887296825819	2.5557530380470306	0.839475357652818	0.3147922157821922	1.7081707761549796	0.5955287763964969	0.6853747841365511	0.698021984579642	1.644293578343114	0.6379308231723666	1.0	0.0	1.0	0.0	1.0	1.0	0.0	1.0	1.0	1.0	1.0	1.0	1.0	1.0	1.0	12.0	-55038.556471497526	0.0	0.0	83.0	-1235.2040583139803
62930000	-56743.60549721907	-1266.7971498139077	-55476.80834740516	0.41965291522896636	2020.9200731121684	50.56516607429676	0.30261129493295447	2.935234831191918	0.8099249411649498	3.2131907041277024	3.9530378801280306	4.912537940061227	3.2636157402819954	2.7084655001561595	2.2067066466556864	4.243637982332511	2.805680909981795	2.735155515530573	2.6243837859350285	0.17465881262186142	0.20765072229214335	0.6360349832882214	2.7434663012741063	1.4354000493499137	-0.2183079733847912	0.3168014623115013	0.5080304788356509	-2.870185161544363	-6.28386447782076	-7.403522416380625	-7.376585324440157	-10.84300076302437	0.468	5.028389222782894	0.2906495746597099	0.17847735842680396	0.18944962128416032	0.34142344562932675	0.6159994268416766	0.7458209017433848	9.347810921232887E-4	0.6891061087390936	9.347810921232909E-4	0.6891061087390942	0.3828813396739359	0.9602872219463395	0.3682326041499019	0.09934780509825021	0.6981808561548379	0.20354602538901825	0.42042290650774095	0.447199503023291	0.3353552635103578	1.0541575249417692	0.9177447534887985	0.46838999903639716	0.4821284528298796	1.3840259456531385	0.2084405930599156	1.0	0.0	1.0	1.0	1.0	1.0	0.0	1.0	1.0	1.0	0.0	1.0	1.0	1.0	1.0	12.0	-55057.96294811561	0.0	0.0	90.0	-1214.485161282019
62940000	-56686.30669197737	-1275.7048786184223	-55410.601813358946	0.418675781822583	2020.9210502455746	50.55699409039554	0.3618023991219685	1.3949112247477626	1.2970697785030927	2.812541873704812	5.104238837568462	5.206197240764162	2.687518035130593	2.374965578965204	2.514303358943768	3.431848113193478	3.263227395535156	3.124540113260437	2.3837217115809137	0.2907344541131955	0.5188036660810785	0.45728382615796304	2.291798133076733	1.3637766603029156	0.0768955678213513	0.23210629059632248	0.14904762954291226	-2.8924405615612496	-6.0904668733457	-6.582291196186508	-6.692087964290566	-6.894879311690284	0.468	5.042804148288396	0.29220462804481784	0.18214624310695118	0.19342525821129344	0.3322238706369384	0.8852711322236041	0.7843548542616926	8.789279611771484E-4	0.7626474968413294	8.789279611771484E-4	0.7626474968413303	0.949785566925827	1.2433168477374281	0.6581070929927284	0.7374150323629856	1.1021649855562952	0.5127101108723098	1.1898698159806096	0.5393931181668652	0.20755303599162134	0.9221915284250977	0.4361192109441436	0.8600272855078521	0.6279541281542818	1.5336457029370032	0.3098773645792799	1.0	0.0	1.0	0.0	1.0	1.0	0.0	1.0	1.0	1.0	0.0	1.0	1.0	1.0	1.0	11.0	-55029.508207752355	0.0	0.0	79.0	-1217.821276654129
62950000	-56780.14046381031	-1344.3851150706505	-55435.755348739665	0.4186478381725584	2020.9210781892248	50.25773213832252	0.42643374451030286	1.0947535746318264	0.7780814677808681	3.03171490706132	3.34182392153955	3.9534529514327352	3.1994040723679653	1.9996829631108524	1.990624042788309	2.955762674672802	3.127315980764312	2.9230685562508625	2.443119471929762	0.31423308136094996	0.030170911153281355	0.7352356475205895	1.4961670603507233	1.5420051502605783	0.07233760339029419	0.6174321414860084	-0.3593260208222808	-3.008794094627529	-3.7861116590341672	-3.5937961391245077	-3.544996654519205	-1.736219834771791	0.468	5.024537237950597	0.29421562772327564	0.17778352512413403	0.19366174702260866	0.33433910012998247	1.038737454181681	0.8024311857918204	9.074437715392102E-4	0.7877624500041082	9.074437715392099E-4	0.7877624500041083	1.16370788221112	0.7675972768207444	1.2489506671948896	0.11441681102260862	1.1394528730545896	1.450566952511872	1.714950537034133	0.9524867816754922	0.3567893519391179	0.41079974247844914	0.03526398862018322	1.3511742201977668	1.1611873794375256	1.8258622955703714	0.8852416105234434	1.0	0.0	1.0	1.0	1.0	1.0	0.0	1.0	1.0	1.0	1.0	1.0	1.0	1.0	1.0	13.0	-55065.83073341526	0.0	0.0	80.0	-1277.4755282970298
62960000	-56789.17572108487	-1345.3970836803132	-55443.77863740455	0.42934151793268166	2020.9103845094646	51.419493206193714	0.8447712923125344	2.4805705426688176	2.7408249263101805	3.6246721868358542	4.483482211284288	3.0991472385014704	3.019431373815591	2.9593933434228044	2.6442199802592046	3.4610813220730416	3.1711855503488957	3.5023920486204707	2.1828692626827446	0.4179991697861271	0.09931975290013327	0.3577417251806211	1.4938777061643351	1.0496854728790541	0.08113290011210135	0.1722694711365443	0.0979507022970739	-2.714859915937133	-4.315337104667698	-4.7544886101707	-6.258572677553644	-5.9620021196680595	0.468	4.569634857157201	0.29541936394813373	0.17796390892872974	0.19205687558601903	0.33455985153711837	0.5898279566012458	0.7496813297669722	8.787314201629787E-4	0.9285064622784721	8.787314201629803E-4	0.9285064622784714	0.5858061787505485	0.5561107858524954	0.1663361117749725	1.7089916491985355	0.8210236219785145	0.5286972477235652	0.08103548158027207	0.491167905807515	0.20213023307114134	0.8735422941046483	0.2319461112369838	0.518245011451708	0.8312054766443454	1.3009479030406135	0.38099161924541963	1.0	0.0	0.0	0.0	1.0	1.0	0.0	1.0	1.0	1.0	0.0	1.0	1.0	1.0	1.0	10.0	-55059.636930427085	0.0	0.0	87.0	-1282.8252817758819
62970000	-56821.601893118765	-1352.592456673148	-55469.009436445616	0.4267628716982164	2020.9129631556991	51.377492129227775	0.669590285600078	0.8868914778261434	1.8215953395133273	2.711973487826585	3.174032323415526	3.659920905629117	3.2897150387621528	2.710433522303462	2.4189522895642326	2.8667842199277844	3.6092202021456137	2.8474352041106847	1.8708377012875022	0.5006167675455273	0.1273377315432677	1.1234236954160355	1.0952944662013975	1.4146336872775462	0.052296578271843905	1.027170311025218	0.05889994177848626	-3.094962488618489	-4.185923107074773	-4.26166827634988	-3.5150545839011365	-5.256630097022228	0.468	4.9163912457416625	0.2900246062728169	0.18003252815642162	0.19133949027027977	0.33860337530048257	0.6154083114287945	0.7494113210848107	8.590661020017937E-4	0.6736301282236047	8.590661020017947E-4	0.6736301282236032	1.1873342359701775	1.3330985012696654	0.7606021346533297	2.594952474450823	2.4644209052609782	1.602135742620684	0.7878291551438642	0.5792608606773352	0.4877116201608497	1.4441135333637547	0.29958060232070466	1.5819759262204254	1.2205178286459508	2.5367502864032287	1.6579741888947246	1.0	0.0	1.0	0.0	1.0	1.0	0.0	1.0	0.0	1.0	1.0	1.0	1.0	1.0	1.0	11.0	-55061.58687069004	0.0	0.0	87.0	-1289.9782602926261
62980000	-56816.84293593069	-1344.4380585762449	-55472.40487735444	0.424385715712856	2020.9153403116845	51.211778945556226	0.6870295252605908	0.6117441437572096	1.7494702721246247	2.062595588073477	3.361166257304019	2.8180169886029134	3.004834137734591	3.5423765156788005	2.4677175104985367	3.333905853865231	4.189860089050744	2.7587071977296165	2.0737126997302098	0.2593197122236547	0.22969398870520896	1.0165646502502832	1.840995315075672	1.6425022820104147	-0.07303420429845578	0.5176986893640982	0.17292750261457146	-3.0558136014282327	-5.094699602130192	-8.154573936122055	-8.524693789824687	-9.417024893101201	0.468	4.936939584491244	0.29728405096283655	0.17430414334580746	0.19374159259034687	0.33467021310101	0.5379436925255625	0.7057289996332279	8.688555725495387E-4	0.9321598999067991	8.688555725495406E-4	0.9321598999067997	1.2267864014093224	0.39489909504315307	1.1313115513376444	0.7756170994820364	2.0511925803857465	2.03899861659024	2.871836334839043	1.4028167116571166	0.41915874911018197	0.8247186800252697	1.0252232541674797	1.7230696862198662	0.3419793251887771	2.6463418687589684	0.2225628697960436	1.0	0.0	1.0	0.0	1.0	1.0	0.0	1.0	1.0	1.0	1.0	1.0	1.0	1.0	1.0	12.0	-55082.62349197482	0.0	0.0	89.0	-1267.7844853298095
62990000	-56796.879020301385	-1370.7549479787501	-55426.12407232264	0.42703393793418654	2020.9126920894632	51.826096047718984	1.10026054672954	2.5987008466047525	1.5736551179033478	2.478862351773334	2.772287754952997	3.3713222519205033	2.908720733730553	3.036913623841746	2.420594411857561	3.1598288364157026	3.4356210668607425	2.860992775110174	2.3603777903925893	0.5945231251058252	-0.18491420971201622	1.1273549578671274	1.876324278643746	1.6766306912670472	-0.10755718035113092	0.6074452772770271	-0.08585509918669298	-2.714150715437032	-4.06606416034762	-4.662848088710424	-6.440130584332371	-7.345964952314173	0.468	5.490792816796107	0.29392381949114305	0.1786433807137255	0.19094369579932793	0.3364891039958043	0.6705993225559487	0.7438936431910328	8.831644993228014E-4	0.8841743900249336	8.831644993228012E-4	0.8841743900249335	0.47934337793615445	4.217707215822059	0.9317383510916636	1.4525110132430394	1.7463671073803282	1.2801043935645575	0.24612469336479925	0.49516122669002716	0.72911354647089	0.9082671534782301	1.0035176872845328	0.47436488092435514	0.3713503434718976	1.8118422980280162	1.1388966642131708	1.0	0.0	1.0	0.0	1.0	1.0	0.0	1.0	1.0	1.0	1.0	1.0	1.0	1.0	1.0	12.0	-55044.46489655209	0.0	0.0	82.0	-1296.9713931390884
63000000	-56793.43159859073	-1332.5171229252292	-55460.9144756655	0.4318068448729934	2020.9079191825244	51.598466615792645	0.6416411772687056	1.791477754235894	1.442509210839794	2.899191719523645	2.871660102096299	4.114070925930141	3.5926762361558033	3.0868514069669657	2.6515523467951163	3.35318951865958	2.9061641944815984	3.4832295946789573	2.345312162103732	0.5945119340419575	-0.04959083269876608	0.341081829719567	3.10196030021142	1.1162163560856024	0.12360808194216232	-0.01736699008404652	0.14247089805167978	-3.2950720507411937	-3.248219752421892	-5.731724516958568	-3.8064535507273254	-2.310855192574532	0.468	5.7358936822453135	0.28969627001853004	0.18085819353238958	0.19158370702115224	0.337861829427929	0.45259608834575	0.6936872013239738	8.643032778080546E-4	0.7326097705495178	8.643032778080525E-4	0.7326097705495173	0.7878342026868247	0.6733081653513259	0.856277269010713	0.9647446626656244	2.4597999566639834	1.2593247692113254	0.2850042080867995	1.1668412456230306	0.35606081152121555	1.4286234096113153	0.4268157379599326	0.5253575387804816	0.8658478869692813	1.5488396914794762	0.2734449823735595	1.0	0.0	1.0	0.0	1.0	1.0	0.0	1.0	1.0	1.0	0.0	1.0	1.0	1.0	1.0	11.0	-55075.14613959514	0.0	0.0	80.0	-1273.4791295074444
63010000	-56763.186117759484	-1318.8750318034513	-55444.31108595603	0.42930074044877264	2020.9104252869486	52.056130900070166	0.5043175936786746	1.7346071939118117	1.3469663486515921	2.974443594581924	4.742746131948234	4.027998371570445	3.261855539404076	3.300605955952041	2.4887975050811235	3.65666291520154	2.9795111274923043	3.4491560072103726	2.118912792717916	0.7170678097545439	0.10581732612844569	0.7785459467474989	3.3705065530158067	0.7595695415171594	0.09751207554842149	0.0714941994076213	0.2972304661090761	-3.179896868108117	-3.29019433452764	-5.492968890986029	-4.83863642840194	-5.5775003912631	0.468	4.990884628101126	0.29017029087823504	0.18050351887036348	0.19176400808442226	0.33756218216698003	0.47752829292408017	0.7316519383235474	8.377118698261353E-4	0.8862745580996226	8.377118698261334E-4	0.886274558099622	1.2173464342630052	1.427321435176149	1.3016496075144823	0.5180272881867248	1.8603706752370406	1.6675410533206179	0.16063701258557586	0.9518469301982867	0.6421390196439072	0.8982626247126917	0.5697686945010699	0.4360701617951981	0.7381516039928503	1.5373541037804694	0.4823363931617543	1.0	0.0	1.0	0.0	1.0	1.0	0.0	1.0	1.0	1.0	1.0	1.0	1.0	1.0	1.0	12.0	-55064.131788028506	0.0	0.0	82.0	-1248.9589255073338
63020000	-56756.42240042827	-1308.462816243647	-55447.959584184624	0.42798110346308704	2020.9117449239343	51.03739762148426	0.430995722277074	1.5013001292243222	1.5680636768772787	3.021428587090801	3.0262219831935657	4.222446430979757	2.793925825158514	3.366727923151508	1.997390600299536	2.8117760274326526	2.8424242345242066	3.732171894149121	1.8482137205799685	0.7091883220896705	-0.2099795286205992	0.9103623471117455	1.9228927746840658	0.6994700792792821	-0.012508128505148777	-0.3166616840327944	-0.02339826079754226	-3.5679229839863686	-4.1520338975002415	-5.048223421379293	-5.013162306970346	-4.666139572395265	0.468	5.9035205495805885	0.29284210335989924	0.1793129159466211	0.19008595624889285	0.3377590244445876	0.8599005303989243	0.7818879041499143	8.975267399449146E-4	0.6444433918943563	8.975267399449147E-4	0.6444433918943573	0.6886764600292234	0.7246078450220996	0.5231909495312767	0.2674366245634045	0.9161905263622736	1.0525800939416965	0.18713998577897034	0.5886846809034426	0.5804495808195494	0.2631885406234321	0.9869055279846884	0.3288408672909734	0.7518461679041453	1.5019173843989362	0.8496033094138685	1.0	0.0	1.0	0.0	1.0	1.0	0.0	1.0	1.0	1.0	1.0	1.0	1.0	1.0	1.0	12.0	-55048.98216187462	0.0	0.0	81.0	-1255.2890369068891
63030000	-56770.94691464877	-1322.0036657537787	-55448.94324889499	0.4412715029162523	2020.8984545244812	51.135753872110215	0.5254038016829098	1.815292742420974	0.6284583013311986	3.642842807502536	3.8861627098728793	3.791071949943751	2.3012981258778415	2.7039797990737395	2.429049646262687	3.4251563944401826	3.5383773007507546	3.9458851156002863	2.149232822914555	0.5135475190595155	0.09365832789743803	0.819429282984267	1.5719352193089264	0.8055768260698896	0.19684399333291608	-0.35098977722138075	-0.25998215207849423	-3.2537224931621616	-3.499436597018313	-4.8098733565817255	-4.39949321651465	-6.065899449258075	0.468	4.964651641847868	0.2950872426507306	0.17930755280597574	0.1896690648265543	0.33593613971674013	0.44394033302490443	0.6982378571371793	8.890349784214568E-4	0.88208192052603	8.890349784214562E-4	0.88208192052603	0.4271099882070744	2.2737233900043816	1.9219336906911557	0.5223176777944024	0.32845652732614433	1.8448523270061385	0.47789906818497485	0.9617606559072338	0.319062957532495	0.6935503067584041	0.21260661337215347	0.2227694670314637	1.6369048611493446	1.7562988106690616	0.7932572494964176	1.0	0.0	1.0	0.0	1.0	1.0	0.0	1.0	1.0	1.0	1.0	1.0	1.0	1.0	1.0	12.0	-55061.03259197274	0.0	0.0	89.0	-1253.1609763649935
63040000	-56757.42585041104	-1328.0173896803758	-55429.408460730665	0.4290053375738751	2020.9107206898234	51.33055049664124	0.7435308677886426	0.9776264037915225	1.8737011500184817	2.2240772286284596	3.5733954585068135	3.1366176518028106	2.303996959870636	2.6190812861234627	2.737678938010502	3.508441499450838	3.095797114705222	3.8726458012828124	2.141097749855956	0.7527572768941337	-0.22899178721397995	1.0243904548836256	1.4008371708851113	1.0501037034871434	-0.10775837776156044	-0.3391257849917474	-0.6500761988178156	-3.594481583506366	-3.427509737497992	-3.3893296161911426	-2.036535786691992	-3.014799266082485	0.468	5.5663928834092165	0.29312042067116667	0.17882257441234214	0.19061928063433656	0.33743772428215535	0.41231979834644183	0.6987083847460845	8.828634447680304E-4	0.8332275859019538	8.828634447680327E-4	0.8332275859019562	0.6327911204520626	2.1354020351751153	0.32343108007292987	0.061867667001393664	0.446575843537391	1.055717772029351	0.27646162995475937	1.3374152229515632	0.7517130421165426	0.9815743793275684	0.7970502167158037	0.547441465916761	0.2242040737156982	1.1809309632483524	0.7583748704591844	1.0	0.0	1.0	0.0	1.0	1.0	0.0	1.0	1.0	1.0	1.0	1.0	1.0	1.0	1.0	12.0	-55040.75466506162	0.0	0.0	82.0	-1263.9759678538117
63050000	-56780.47086611997	-1329.738587024931	-55450.73227909504	0.41685171978167657	2020.9228743076155	51.36955968455599	0.6326774903523844	1.5577570907947675	1.174956840864604	3.0000932401153935	3.796876384254038	3.0135185723945184	2.3571804725731726	2.468022197230418	2.837521197808792	3.76742864891748	2.664030471310258	4.409825889248989	2.2471445694609042	0.7953034086363954	-0.12587489794776463	1.189854409652386	3.052045122319882	1.1293402195336053	-0.08713716332623339	-0.4986899830984085	-0.9708787900761215	-3.431324169325929	-5.092125567511459	-6.259782266690786	-7.302195245150855	-7.422560903135555	0.468	5.726729825640142	0.2944722653911397	0.1743313624977064	0.1918849779224083	0.33931139418874634	0.471195184425065	0.7333815789746317	8.667087095824263E-4	0.8637325474485881	8.667087095824261E-4	0.86373254744859	1.2314763158516333	1.7169735982193648	1.6905901036391338	0.12015002835230947	1.413022892742844	1.9903143640325167	0.12179000160469104	1.2807413021782195	0.4383968824926879	0.8188856672398032	0.9341911634110611	0.22893602399621016	1.1030326188384234	1.2757373240419658	1.0967742439606036	1.0	0.0	1.0	0.0	1.0	1.0	1.0	1.0	1.0	1.0	1.0	1.0	1.0	1.0	1.0	13.0	-55080.123708221356	0.0	0.0	80.0	-1257.6859875172129
63060000	-56729.0113859758	-1293.7378099408622	-55435.27357603494	0.4178754210012849	2020.921850606396	50.42249879861957	0.47013767589770855	0.48564934615470745	1.6690980317786046	5.147525174931181	4.877248193612284	3.0561303648799267	2.1178781340064323	3.5225300424249917	2.610557065870161	3.388547352131464	2.8413431606499646	4.491331079570477	1.9872119802221568	0.7582342576391201	-0.16712840273080762	1.88897923920231	1.8733310036321749	1.3593232691472963	-0.22604434976187196	-0.4838607904381807	-0.2767970549209395	-3.978014945425658	-4.986454788222475	-7.073971464593809	-7.445087977329004	-9.164896975776248	0.468	5.93741450873852	0.2937625859536987	0.1775542487938015	0.1918966652469928	0.3367865000055077	0.36355597482495594	0.6445753202901456	9.23610311849017E-4	0.7397939478563432	9.236103118490175E-4	0.7397939478563441	0.6856555307251077	0.38916272730100226	0.5081241846932283	1.438746500729191	1.9553314113428384	1.2476425305066845	1.8893947474143744	1.9537790898870289	0.13957212133698774	0.08167841553494631	1.0535689449217769	0.4342225824159364	0.5890324434467595	1.5612793424689986	1.216153545070137	1.0	0.0	1.0	0.0	1.0	1.0	0.0	1.0	0.0	1.0	1.0	1.0	1.0	1.0	1.0	11.0	-55056.36492130583	0.0	0.0	78.0	-1234.3550018899164
63070000	-56689.72585128161	-1262.258045785171	-55427.46780549644	0.42136521405630845	2020.918360813341	50.88862656442398	0.3535066894252056	3.046495752142099	1.118626970215858	3.9374015313487014	4.90713654060894	4.376013739784629	2.265415065557561	2.9178411457464613	3.045517304907589	3.658051915264374	3.2501698872422424	4.769773146685953	1.9945777475477446	1.0993122716670956	-0.35737646122354705	1.5530256092365387	1.6093665960615957	1.140937250165809	-0.4815747856538954	0.12552888026099027	-0.8998625335697201	-4.02071515581976	-6.103462113539616	-5.985566191154593	-6.02022080835188	-6.395223681829968	0.468	4.933983486876307	0.29333650181730037	0.18287238520871693	0.18856214375915684	0.33522896921482653	0.5365493026249297	0.728940381118805	9.239348047011402E-4	0.7164744097622252	9.239348047011409E-4	0.7164744097622254	0.9195352941990497	0.2888057782911602	0.36354888177556904	0.27525201880847555	1.2090616607488909	1.0334174294487934	6.398666723954717	0.4635712342609661	0.3396611918456527	0.4584560905193972	0.6144037989862124	0.47326493976190914	0.5653107117310107	1.3102869976708613	0.26099584403851417	1.0	1.0	1.0	0.0	1.0	1.0	0.0	1.0	1.0	1.0	0.0	1.0	1.0	1.0	1.0	12.0	-55057.06886719009	0.0	0.0	80.0	-1201.8000909563289
63080000	-56702.47924558477	-1293.8390151863061	-55408.640230398465	0.4307869519958356	2020.9089390754016	50.289582916496606	0.3490301550079152	3.426721111446096	1.168293045656078	3.6950505038658634	4.369980428323505	3.732816329810291	1.9835155053240543	2.1459022735745736	2.9709830929474808	3.701594183527846	3.448250266214783	3.731324656157766	1.7067173988807713	0.9514483233267628	-0.1745505645190677	1.1407299124246957	1.5090344595800145	1.2760203704046824	-0.31703884425517476	0.2901817319112239	-0.5809174819557151	-3.412947488422949	-4.535704318425231	-6.027154618636799	-9.552414269345888	-10.126765922539986	0.468	5.446642894321765	0.29469596235000245	0.1801085360614977	0.19245647423756845	0.33273902735093197	0.4897800129957766	0.6855509479939182	9.261406646461161E-4	0.6269282199234074	9.261406646461168E-4	0.626928219923408	1.429634999790159	0.5246795232221027	1.0698021576853183	0.46565100063311804	1.2192901688871736	1.215256344574939	1.472995269622446	3.133989670275785	0.9286572717453808	0.926933324693345	1.2827894832549476	1.2068598105245496	1.428410108134614	3.2341212446760115	1.6573805049586186	1.0	0.0	1.0	1.0	1.0	1.0	0.0	1.0	1.0	1.0	1.0	1.0	1.0	1.0	1.0	13.0	-55036.26084528984	0.0	0.0	75.0	-1229.6727470399333
63090000	-56718.553509018275	-1317.1865014652926	-55401.36700755298	0.41701231655191995	2020.9227137108453	50.796762077072536	0.6077318533690734	3.590834119607707	1.6691254096853918	3.7058660297444916	4.064852222663411	2.919092840553163	1.970370555292842	2.3799664309511606	3.151778592601142	3.0800424832068316	2.8498063901823714	3.9070415403284717	1.6258923898381616	1.1237946510416055	-0.2548568275902131	2.4017590386569254	2.0082310469593856	1.0062020746933922	-0.14710046873701307	-0.5482641646127551	-0.8583565960293256	-3.401705253610381	-4.560700183591766	-5.221796382891202	-3.9680473007669548	-2.3594086679023647	0.468	5.723842822263382	0.2972185767295112	0.17345225890539928	0.19141535544457602	0.33791380892051415	0.5221127696862855	0.6952782763972225	8.858041183180019E-4	0.8632682499838016	8.858041183180022E-4	0.8632682499838004	0.3015976001648096	3.9400933073108217	0.702886685652659	0.7917245220223513	2.1540899775231015	1.082667729420902	0.16792227966581277	1.3762655554403385	0.4822278305680292	0.5073734830548392	0.9812395638049892	0.8084587162037047	1.2170132470869508	1.6095156311300567	0.5132392141155762	1.0	0.0	1.0	0.0	1.0	1.0	0.0	1.0	1.0	1.0	1.0	1.0	1.0	1.0	1.0	12.0	-55038.28226981554	0.0	0.0	79.0	-1246.85666585971
63100000	-56745.20494270316	-1331.9315494244222	-55413.27339327874	0.41811081017175217	2020.9216152172255	50.79778677916454	0.6697779492156564	2.0272745021261724	1.6950488373825532	4.0371965477178815	3.5670088591478897	2.9669201085468075	1.792026851252488	3.1552266708941596	3.206886569978338	3.1456646165017084	3.1212864203290973	3.6939143298162853	1.8952487166318703	1.0766651469474438	-0.1969364340677574	2.0839663897405853	1.8004195350738386	1.4631642809433272	0.08422778637469037	-0.3986065434031249	-0.5460854839885863	-3.4624693792790113	-4.716300705633514	-5.892595983833591	-5.617192398591511	-4.149773905038332	0.468	4.852815611216817	0.29359977637784185	0.1779261116199909	0.19186192292124185	0.33661218908092605	0.6307937105045227	0.7300005984108768	8.578720794217532E-4	0.7722428897880358	8.578720794217535E-4	0.7722428897880369	1.1014168284361023	0.17548535624017955	2.1135331930626506	2.654826209844256	1.9955102223389085	2.192740563967244	0.8039142512383599	1.2148044875154	0.8982456477094317	0.8694635878276233	1.0990088652623076	0.6545474710628288	1.5910327758825573	3.7984766888614905	0.7074993594743667	1.0	1.0	1.0	0.0	1.0	1.0	0.0	1.0	1.0	1.0	1.0	1.0	1.0	1.0	1.0	13.0	-55036.875970202746	0.0	0.0	86.0	-1258.5207890209783
63110000	-56702.74959624575	-1300.32016832223	-55402.42942792352	0.4330615474761384	2020.9066644799211	50.907605482071816	0.7374098291915387	3.280623479928611	1.933907286194779	3.763134934123729	3.9681240879556685	3.3485926872615366	1.827995209171471	3.3199834793380996	4.03098712352843	2.7193248109491166	3.474175442643338	3.5581035613672523	1.731270923420443	1.120031062966047	-0.15311155132347903	1.7866397501788858	1.9464538882166653	1.5384047995946075	0.09556090487273913	-0.8251918474491828	-1.0549067832750776	-3.5319294658898492	-4.694400836025692	-4.266288064315759	-4.5130297105124315	-5.7968125116205265	0.468	4.881917207176332	0.29302003153242934	0.18042801103863076	0.1905013990892179	0.3360505583397226	0.868913285430981	0.7668027817232799	8.880100435373677E-4	0.6866494482320346	8.880100435373645E-4	0.6866494482320334	0.9501980667543384	1.7464533127666144	1.2477395629366645	0.09954911556174927	1.5816918620918738	0.374849976573003	0.1868995900007184	0.5971332928956734	0.13789658555567536	1.0194364893974428	0.42318989706677607	1.2513998811982847	0.31241126163355293	2.0847944005521235	0.8900122847714247	1.0	0.0	1.0	0.0	1.0	1.0	0.0	1.0	0.0	1.0	1.0	1.0	1.0	1.0	1.0	11.0	-55045.094225365254	0.0	0.0	77.0	-1244.3863869753966
63120000	-56780.17713582138	-1350.4872104008004	-55429.68992542058	0.42217530496057454	2020.9175507224368	49.989477307679806	1.031814333633231	1.7566519868376798	1.3576427009657746	3.3516378147812222	4.662436294618713	2.9203406115722217	2.0985747587451287	3.296532494216568	3.146187415442261	3.0252505747722687	2.744761731669532	3.1655369729670406	1.8226929758585755	0.9082594533776326	-0.04103277836205313	1.3815093563458691	1.1969137654381388	1.0597231990862572	0.3053419473377978	-0.3938797671492576	-1.0444375200715572	-3.743458101156512	-3.394677404896116	-3.660347010146323	-3.968475179503445	-3.9772723588460246	0.468	5.557606284817462	0.2911077853719484	0.17798704288243009	0.19112727711153368	0.33977789463408836	0.6963390222108675	0.7569014219551724	9.170672520278515E-4	0.7449707813058157	9.17067252027851E-4	0.744970781305816	1.4156876816894814	0.3955967447815584	1.2700483737823098	0.6619601835840105	1.328839541438165	1.2335353602086476	0.7923043331535776	1.1453789899457956	0.3559128299544123	1.4006675294160695	0.37879944167870283	0.9771091836185387	0.4280304866653713	2.1419550407707324	0.9868299741440626	1.0	0.0	1.0	0.0	1.0	1.0	0.0	1.0	1.0	1.0	1.0	1.0	1.0	1.0	1.0	12.0	-55090.90133266923	0.0	0.0	74.0	-1287.722799905917
63130000	-56776.17950947517	-1328.9904467258364	-55447.189062749334	0.43488037437198945	2020.9048456530254	48.62097614408394	0.5972405742010387	1.7217386597609137	1.6976509606710348	2.9905296589775108	4.163516189860674	3.173559795901692	1.8805848008366641	3.463487939427765	2.9815366146936384	2.7040261987853715	3.142554227744683	2.4379871730668534	2.064448668862036	0.8187724478137539	-0.2868321234267771	1.3816480392666424	1.3426992152266246	1.0816927586718714	0.018844976705832184	-1.2382006818073554E-4	-1.1330329595235866	-3.6014798489628084	-4.482833242259186	-6.404911995867603	-7.937639092148226	-8.595760746287695	0.468	4.84543018337837	0.2912934422965785	0.18176881947006016	0.18977194116449045	0.33716579706887156	0.7931372048516517	0.7508712358872608	9.114721514966347E-4	0.6892360253463786	9.114721514966353E-4	0.6892360253463783	0.9198216937844752	2.358354285066821	1.869824688639587	0.7694853625597071	2.7362332283102035	2.1060461292334693	0.7403690773824422	0.5132764739391177	0.8718762165536452	0.5709504016386414	1.544881790819671	0.7270953663173838	0.8221648360301009	2.53522884784513	0.6992997433426397	1.0	0.0	1.0	0.0	1.0	1.0	0.0	1.0	1.0	1.0	0.0	1.0	1.0	1.0	1.0	11.0	-55099.10612872123	0.0	0.0	75.0	-1267.967505720535
63140000	-56813.91473448956	-1345.884445288327	-55468.03028920123	0.4439601014617346	2020.8957659259356	48.83224048102429	1.1049104967101218	2.091642067374379	3.653711606275414	2.393233455275013	2.5205496574915616	3.462552871676065	1.919617766823614	2.6223659278766234	2.803202098640949	3.1674236507003988	2.8896348030377332	2.4656663493927677	2.0339682965115293	0.9810461462637757	-0.16235078300386446	1.243863087333516	1.693537710529296	1.2386371324972663	-0.05987048027694081	0.1614279013359484	-0.9461081883843893	-3.324983104355255	-3.740901528311187	-3.4443997845090832	-3.6758535991207184	-2.3630032735923496	0.468	5.496041498880221	0.2891528838293675	0.18023449042152662	0.19496942600405967	0.33564319974504686	0.9187843272962832	0.7967278768652979	9.300222895243319E-4	0.7862677722547103	9.300222895243324E-4	0.7862677722547108	1.2802995000073603	1.4697118066518862	0.6832357846309034	0.7742347376548734	1.4306443485956264	0.37526854914273106	3.1630364496244585	0.9071798301226938	0.3989405111677053	1.0759833007009891	0.4556366102753704	0.23119999849895453	0.593400077863632	0.7523959952435905	0.9784449187517316	1.0	0.0	1.0	0.0	1.0	1.0	0.0	1.0	1.0	1.0	1.0	1.0	1.0	1.0	1.0	12.0	-55100.955735789095	0.0	0.0	77.0	-1281.7727314103663
63150000	-56817.07715944852	-1363.2950393005026	-55453.78212014802	0.4584871489170833	2020.8812388784802	48.23699123838289	1.1758642499265317	3.439306349366559	2.447545220030573	2.819513485247998	2.49068448256771	2.4053739786145174	2.1944968154662674	2.350581159734074	2.8461494348749627	2.645887851338692	3.0209529269665465	2.0810196481941743	1.8431245471768807	1.045392791231967	-0.18349428516609695	1.138482355452648	1.1026389214451042	0.7711784422410588	0.06860939083636317	-0.38667517392028256	-1.2626076651723122	-3.280315582940855	-3.385060638365879	-3.688875055294374	-4.038946948832029	-4.911301186583876	0.468	5.0763578738931345	0.2924026196639583	0.1818300819551801	0.18982975728144538	0.3359375410994168	1.5954088590499345	0.7864128760075659	9.216039623388218E-4	0.867812531600282	9.216039623388216E-4	0.8678125316002816	0.3899551933178216	0.8186917094425987	0.3422368161736569	0.08953619203395362	1.3445373108952352	0.9304612817188826	0.28545704571560926	0.31677341252302244	0.3521997481216149	0.8563934988828531	0.4841497387946449	0.7832659378328047	0.9359346201913562	1.4154111488078995	0.6826725795687894	1.0	0.0	1.0	0.0	1.0	1.0	0.0	1.0	1.0	1.0	0.0	1.0	1.0	1.0	1.0	11.0	-55100.48754963081	0.0	0.0	80.0	-1301.214474001229
63160000	-56812.42866031117	-1372.1751812908665	-55440.2534790203	0.4224160772781591	2020.9173099501193	48.58956849631634	1.3243245268248491	0.9406622773161557	2.0092186242382923	2.3643224831981238	2.748058622455846	2.6312195905163733	1.9691000860001306	3.127082713450549	2.859870022677488	2.491934687236166	3.2654512930667114	2.662717394759896	1.9325766112124372	1.053789882066328	-0.15755623266569532	0.918816245172521	1.07432482090511	0.8289462535504292	0.12034067102147708	0.023115921706470102	-1.1704829698426462	-2.705132967667654	-2.852312504131569	-3.726651215753373	-1.6532135538735764	-2.0351414468924744	0.468	5.07358645417574	0.2959040503428965	0.1753830008489763	0.19015642313656378	0.3385565256715639	0.6402057536513852	0.7384384957930099	9.497661257651175E-4	0.8521527587378765	9.497661257651153E-4	0.8521527587378753	0.9409052287069294	3.5524550172788145	1.1599506435371802	4.01396130331143	1.240762111200183	0.7551046567016447	0.8695802566222458	0.6552487142439122	0.4519833093497004	0.7744407849529257	0.018357553069722435	0.6213208980157647	0.40259351388810644	3.687108488930286	0.9930865889115497	1.0	0.0	1.0	0.0	1.0	1.0	0.0	1.0	1.0	1.0	0.0	1.0	1.0	1.0	1.0	11.0	-55095.5364266452	0.0	0.0	79.0	-1302.24535191554
63170000	-56808.19262884079	-1356.9387757852237	-55451.25385305557	0.4308878513486632	2020.9088381760487	47.98470740546656	1.754699438399542	2.60891284785927	2.223711856984607	3.0891245217405703	3.1428605313417926	2.7092474148009393	2.3109938790687976	2.5981394197239847	2.6642588910339424	2.798146686772238	2.9575983814268376	2.9227340754289783	1.9429460788633666	1.2977417285264832	-0.08332202766212252	0.7697978078000383	1.3021200858818234	0.8504425200775948	-0.19448108342341242	-0.5302761351070238	-0.8153677349276467	-2.810029055167567	-4.074068914018324	-3.788974979635222	-4.901694116007317	-6.043182247327596	0.468	5.07616291965505	0.29049726107701823	0.1772216668047342	0.19572054154264254	0.33656053057560553	1.4660174973062658	0.8013816829799374	9.665091174579692E-4	0.5821921599299813	9.665091174579682E-4	0.5821921599299831	1.0491185917932537	0.32991896117851865	0.8393172256497073	0.08638531200595553	1.6265033722874909	0.378212481971005	0.5605700526474277	0.848948298633789	0.5887465248281718	0.3347226255838024	0.128300429937992	0.7207849066307409	1.348013601451076	2.563862676807466	0.5942892732984799	1.0	1.0	1.0	1.0	1.0	1.0	0.0	1.0	1.0	1.0	1.0	1.0	1.0	1.0	1.0	14.0	-55102.68967523327	0.0	0.0	69.0	-1299.5457518237654
63180000	-56801.9819745223	-1341.287289486111	-55460.694685036186	0.43016995693340676	2020.9095560704639	48.80778736550004	0.6359927799991538	1.8205058355921362	2.0793416309045667	2.7152809917771696	3.3494797234429603	3.4602429529531853	1.9950866184050844	2.0603980585490027	3.629812834048384	3.3610517888227234	3.182391665066886	2.7992211133831497	1.8515091761250693	1.3025502850644683	-0.09915184681549141	0.5107321843893063	1.1779068456208999	0.8887437118602081	-0.3080158867908796	-0.4627625382725185	-0.7137473571558774	-2.7655810608322176	-4.466395176330302	-5.821177660104217	-5.21858508632312	-5.5898999830510405	0.468	5.325762734969049	0.2961447368280251	0.1802162280883655	0.19498945378739999	0.3286495812962099	0.7807254629053394	0.77315451114499	9.780328019094438E-4	0.6367272888659221	9.780328019094434E-4	0.6367272888659216	0.41234026729568835	0.5506581608812193	1.2069869228360586	2.891459993979738	1.026658384202172	0.6017745873262592	0.8902472300819393	0.2745892338557958	0.6205285215135128	0.35697047344142185	0.347822041123499	0.14415625207368762	0.5392872671399893	1.0184941758254404	0.7156696950765207	1.0	0.0	1.0	0.0	1.0	1.0	0.0	1.0	1.0	1.0	1.0	1.0	1.0	1.0	1.0	12.0	-55099.863905951424	0.0	0.0	75.0	-1288.4444417639318
63190000	-56766.91465652677	-1326.301445324284	-55440.613211202486	0.4295475302241964	2020.910178497173	48.30713191846867	0.6047412881539785	0.6847464748156429	1.1322601186722356	2.7649034703834787	4.72980705629365	3.732496261844376	2.137712577255451	2.1673146359516045	3.9621816869285866	2.9244757870588307	3.1220670315011696	3.430863311142766	2.233991718076657	1.2982507260718894	0.05017348871715439	0.22749392582638508	0.9986959945784887	0.8336024993636093	-0.1645730432954782	-0.28398396319800934	-0.8729309411328162	-3.0666002791268117	-3.4462733798638805	-4.558751255652535	-1.5733414107647352	-5.1360392856861745	0.468	5.202907667474014	0.2927914298146169	0.17591477055043062	0.19222983706829685	0.33906396256665616	1.2794157600135112	0.81252311782938	9.505421989571715E-4	0.6950066655644689	9.505421989571707E-4	0.6950066655644687	0.9969263455755525	1.3532781794549964	0.5650785752333073	1.804301026565879	2.004145676482582	1.619543843036571	0.16493231516679327	0.31350190659014565	2.5250648642573355	0.7515009373979314	0.8368831012947358	0.5805200854699346	1.2934969863597725	1.7371502017999663	0.3022620016941815	1.0	0.0	1.0	0.0	1.0	1.0	0.0	1.0	0.0	1.0	1.0	1.0	1.0	1.0	1.0	11.0	-55087.058818632184	0.0	0.0	77.0	-1267.0608003338275
63200000	-56734.39835540182	-1303.9158057653199	-55430.4825496365	0.4300769666965046	2020.9096490607008	48.447280805901954	0.7474472477422512	2.1329434003399936	1.8840990203671029	3.9583612891231352	3.701751603951812	4.10488098237805	2.380769755049713	1.707410752838114	3.648021832380017	2.6814509167456055	3.7197657119748584	3.8353909944892894	1.3048028434232601	1.3915258756113444	-0.029428008390449126	0.4934007782687517	1.2594978441785423	0.9408203450442647	-0.2710917204560733	-0.732109548852701	-0.7130814508497935	-3.456176067363135	-4.963118134700437	-5.445000602162496	-3.3313257756306607	-3.2571331544103184	0.468	5.050331499735348	0.29159337902681787	0.17775553802801625	0.19222331854579747	0.338427764399369	0.8256334945181361	0.7621227134793839	9.4665095408549E-4	0.5744161660055143	9.466509540854898E-4	0.5744161660055149	0.6224076361399536	0.5286784734146528	1.2043500875839905	0.6817659180519776	3.1501405403774543	1.2067952815072611	0.015268442899522948	1.464205275776881	0.5033014415328483	0.6986965820912733	0.3788708761613961	0.37335362679203327	1.158438042432317	2.0499216891448033	0.8207410694653907	1.0	1.0	1.0	0.0	1.0	1.0	1.0	1.0	1.0	1.0	1.0	1.0	1.0	1.0	1.0	14.0	-55090.80418675002	0.0	0.0	70.0	-1245.9239241190546
63210000	-56744.497837086245	-1310.0344470031796	-55434.46339008307	0.4203794219469709	2020.9193466054503	47.96621642770556	0.7411830288958372	1.2214010453394948	1.7090108720362682	2.505495984348896	3.7508545455137985	2.84486989152153	2.5186079602200877	1.8704598627810143	3.2734027403213526	2.444480435680283	4.206947624893592	3.3087047621057457	1.4976299319427897	1.5289629599669587	0.09558845366381169	0.637171814978659	1.3239935738341928	0.9843058007015064	-0.26788275067324	-0.02467050164470623	-0.8108729808726391	-3.0684052681074396	-4.760353782575744	-2.6370190596664	-3.6644265730782593	-3.7162773219073957	0.468	5.874623704925893	0.29350168223852335	0.17812724378099595	0.19216336182315577	0.33620771215732564	0.9035128892451841	0.7877624091333836	9.166245709327622E-4	0.6737949652554084	9.166245709327605E-4	0.6737949652554058	1.3236640357612601	0.3745415412682836	0.6340598713199482	3.058423937864993	3.088430420197911	1.4019556126225916	0.05927759340370429	1.440541389854796	0.4093380338956404	2.3274963785265643	1.378800563488202	0.4185141011752542	1.1194288230617764	2.516106630472631	1.347107533905443	1.0	1.0	1.0	0.0	1.0	1.0	0.0	1.0	1.0	1.0	1.0	1.0	1.0	1.0	1.0	13.0	-55075.15316375224	0.0	0.0	74.0	-1243.6244960010513
63220000	-56750.26565602978	-1297.7795004569095	-55452.486155572864	0.4177597063338126	2020.9219663210636	47.96584737045734	0.428783467682679	1.3283869693952755	1.2020526764107038	2.0791471780730424	3.091599296951221	2.6989881012629917	2.6332889380895743	1.8865814857311618	3.613406092004179	2.4286043851641637	3.8773439078209244	4.047342199693058	1.3639699851978866	1.7657606102545955	0.04239424651144211	0.8506568205932324	1.3037552952901106	0.9973281296861248	-0.45040216202745653	0.011048476856627049	-0.7042052615408931	-3.3355278365594936	-3.662381917260692	-2.1926746439913476	-1.1192098403142028	2.4137758619153207	0.468	5.26543885995233	0.2946673093182668	0.17859615300019835	0.19374178120923524	0.3329947564723004	0.6452929360582387	0.7583418220831103	9.344930603455127E-4	0.8731378586211604	9.34493060345511E-4	0.8731378586211584	0.40635098713439544	0.9545161034011527	0.5835632095463757	0.5573421636455959	1.7758964652348912	0.7824814436188026	0.4806854314905204	0.34792740548038736	0.2948025197892629	0.7197960733961113	0.31579829008901966	0.29701924098907095	0.7233094122617338	1.2381580873497315	0.21010099141953842	1.0	0.0	1.0	0.0	1.0	1.0	0.0	1.0	1.0	1.0	1.0	1.0	1.0	1.0	1.0	12.0	-55099.21890701085	0.0	0.0	74.0	-1236.5575910453035
63230000	-56764.45711266659	-1313.515760689837	-55450.941351976755	0.4175889585684871	2020.9221370688288	48.15197275818715	0.4814797374106027	0.517343504191925	1.1864954703622148	2.889450768179443	2.9716845647935526	2.4226867980865094	3.2306123568659375	1.8038998837599953	2.852878829391915	2.5617413031982212	3.9642712456456985	3.7348902360636824	1.3325533352872465	1.4288530069619256	0.2990293295571803	0.8977170685021908	2.1453047581801785	1.2934725611228137	-0.3571448356036162	0.4889124305985145	-0.6980344706457939	-3.3287049555940205	-5.621199190918263	-5.755708212355625	-6.734918829330801	-7.987580759647571	0.468	5.242466981795997	0.2907280094341833	0.18264765144473566	0.18987924260022918	0.33674509652085266	1.0985091778721436	0.7686056226600846	9.35556443034191E-4	0.9585024869732222	9.355564430341886E-4	0.9585024869732219	0.7349841474241146	1.8687307656334757	0.6237463713176661	0.8843647000515908	1.5738963241527943	1.6049990538331371	1.0529479990666322	0.7709892475550811	0.5573975191912716	0.23569095377728103	1.0773748682981077	0.349067062420393	1.1285269149187105	1.0503877942067001	0.771471159747578	1.0	0.0	1.0	0.0	1.0	1.0	0.0	1.0	1.0	1.0	1.0	1.0	1.0	1.0	0.0	11.0	-55095.015051258335	0.0	0.0	79.0	-1244.6756909457795
63240000	-56774.95603536612	-1315.2848007788468	-55459.67123458727	0.4168949727670865	2020.9228310546303	47.709115323507255	0.8292097685072245	2.0885779411492877	0.965533709456468	2.643515683642008	2.033510584879867	3.3389091548495733	2.758676154751309	2.0963337977142187	2.857518629802406	2.442056413310329	3.896975793750761	3.257820583268474	1.4821928939080835	1.152733985091139	-0.008668710170964572	0.9907389539636225	1.5814099756960298	1.117499836248913	-0.5991850697977363	0.46854190523269357	-0.8566629890349067	-3.2369562983608695	-5.67527525551104	-6.930703783107736	-6.178273730587265	-6.675158919074364	0.468	5.523703015306676	0.29192773171022895	0.1790525565317367	0.1925590443426559	0.3364606674153793	0.8142743694885922	0.7633130818956376	8.975510210165142E-4	0.8290449771907576	8.975510210165112E-4	0.8290449771907562	0.9091912001483063	0.7212949058099596	0.48517010591866766	2.6627800400036805	1.8277490540201526	1.689766391959722	0.2248413460560511	0.5137965894932711	0.3608368904923859	0.551029441642737	0.5079492158374839	0.33374953761612397	1.8365402980679124	1.808941351598045	2.202757733857984	1.0	0.0	1.0	0.0	1.0	1.0	0.0	1.0	1.0	1.0	1.0	1.0	1.0	1.0	0.0	11.0	-55082.2747698058	0.0	0.0	83.0	-1250.7115846821775
63250000	-56811.77546896637	-1340.9499132792532	-55470.825555687115	0.4176700432894935	2020.9220559841078	47.41427587340561	0.3463694243243954	2.03921259899188	0.8601779636273904	3.0363200594794084	2.4099671788787833	3.3293996519480147	2.709228123104484	1.8527467207850858	2.7013618345562573	2.2495078171502456	3.636099441411909	3.262460466734847	1.5537728399014525	1.5187097472064994	0.116546209469129	0.842679254936346	2.538340718035742	1.0981569535985582	-0.2593588486361521	-0.0250094241417421	-0.803813398221136	-3.37404322912729	-6.402587139757729	-6.315580374513902	-4.242718413955931	-5.333098433593346	0.468	5.4111952539254204	0.29326619360458156	0.17906148815558898	0.19296478809851764	0.3347075301413126	0.5235153243245498	0.7046342270047978	9.039751382048338E-4	1.0248626266149796	9.039751382048339E-4	1.024862626614981	0.9301456697035794	0.37801189142804453	0.8252726391397346	1.4452904652633123	1.6725163120812214	2.3001569536565563	0.16673181273547247	1.4313416280186753	0.6025833361084731	0.8702350279032066	0.8206952999253597	1.3902867095826776	0.7039333728608358	2.0167691718712715	0.8759609436321788	1.0	1.0	1.0	0.0	1.0	1.0	1.0	1.0	1.0	1.0	0.0	0.0	1.0	1.0	1.0	12.0	-55098.48999593457	0.0	0.0	85.0	-1266.6053773136475
63260000	-56806.47540385962	-1326.2167806498135	-55480.25862320981	0.4199310980285859	2020.9197949293687	47.66093488916374	0.33531342555198096	2.75163336008724	1.3462986119971354	3.5150718118010715	2.045136512377388	3.0643823276777136	2.171868074466204	2.0766602273032464	2.54838442228169	2.3707055915245223	3.8910283768540657	3.118139636060968	1.5870184140701702	1.3598013747088964	-0.13764601663036222	0.7430960416976853	1.2996486983088036	1.3781824718773457	-0.566918864025378	-0.3449310479297248	-1.3415830986049224	-3.1517858286327214	-6.588908146790762	-7.535103552245013	-6.329350244204855	-6.767661686897206	0.468	5.591027140048819	0.29355836910826166	0.17477188848403424	0.19736397267624115	0.33430576973146364	0.6399864786606424	0.7536345661351276	9.615182105771687E-4	1.0477081849944059	9.615182105771694E-4	1.0477081849944065	0.4873300525358983	0.4179645983442768	0.6180841423493952	0.36953579585330315	2.112998925612964	1.05584173169121	1.199063326915354	1.3577778144983241	0.5087626288196787	1.0381112134207962	0.6349501378682053	0.34150558463380903	0.17351361990547812	1.4462506075107069	0.7700951051518492	1.0	1.0	1.0	0.0	1.0	1.0	0.0	1.0	1.0	1.0	1.0	1.0	1.0	1.0	1.0	13.0	-55108.04920947832	0.0	0.0	84.0	-1251.7264112554224
63270000	-56781.191993334374	-1320.0510649959588	-55461.14092833841	0.429628633837448	2020.91009739356	47.54642346055628	0.6894392635796214	2.2381598138793835	1.1284646400717468	3.639876316007867	2.540350086237702	3.948646767060611	2.6509651385777193	1.884617407305073	2.6235842752870884	2.613097741232454	3.3996066266818152	3.3798837359104446	1.756803647707176	1.1089874789927032	0.17720876446281322	0.5072517880112591	2.0056213208976756	1.119265731885141	-0.4770576961530706	-0.3863363181147902	-1.1193118136261861	-3.446929199698405	-4.009090022158392	-6.575144421002219	-7.514000441794373	-9.486040835684367	0.468	5.1275342895976195	0.29102901418582067	0.1764200180991029	0.19413577705935467	0.3384151906557225	0.7145306216700357	0.7291336657837886	9.198993628085217E-4	0.934752424387717	9.198993628085244E-4	0.9347524243877179	0.5409407374625749	0.2367833603837321	0.3245716842663064	2.2059701316790274	1.8630927865133358	1.6049493005335487	1.3557110296401989	0.7584833050354822	0.20285520846506697	1.5145350422458208	0.149853616067194	0.4412666421164144	0.5540318745074644	1.7725789452718428	0.5363112614871789	1.0	1.0	1.0	0.0	1.0	1.0	0.0	1.0	1.0	1.0	1.0	1.0	1.0	1.0	1.0	13.0	-55094.75685063337	0.0	0.0	78.0	-1248.831547877373
63280000	-56795.20538539978	-1344.6923143056442	-55450.51307109414	0.4206751644293513	2020.9190508629679	47.62385746525573	1.1105032042462963	0.28098227607817483	1.559821026476176	2.213250301600348	3.0190774713857267	3.7511747911021818	3.6429083129941837	1.8126979542274548	2.4527748752249243	2.122261748475635	3.22626669953638	3.3733399206991446	1.7532110223754374	1.224838587377143	0.18190871467918965	0.5852526798359673	1.725000367534578	0.7072954567186605	-0.41173598079089474	-0.3958275247183894	-1.1518904211688328	-2.5383543415830823	-4.973591797705757	-4.347873288232669	-3.319571358083812	-2.4756335991732583	0.468	5.57715721892984	0.29103864937553847	0.18255153807135352	0.19195078437087654	0.3344590281822322	0.7350276037013453	0.7561626535492656	9.082986994572958E-4	0.8630630266820888	9.082986994572963E-4	0.863063026682089	0.27136914378960253	0.40873350389769525	0.2646402592453778	0.24138811281561706	1.8510441236722879	1.9660218527521531	0.6502992491638662	0.9504903378002466	0.29016862402296234	0.8322144523884619	0.9776374843170069	0.30901215820157224	0.2296157467320991	1.3719555726045944	0.7090777921506136	1.0	0.0	1.0	0.0	1.0	1.0	0.0	1.0	1.0	1.0	0.0	1.0	1.0	1.0	1.0	11.0	-55076.557631527605	0.0	0.0	81.0	-1283.7138130210699
63290000	-56777.23462454083	-1319.2488147934648	-55457.98580974737	0.41655631762647194	2020.923169709771	47.831760673678644	0.603816711154828	3.001348554304709	1.4703140213727295	3.8173237974858645	2.9984667500970263	2.579956271879656	3.231222246915693	2.3889515029653627	3.3666175881085367	1.9300303297228392	3.5758379764536925	3.450421834120135	1.4179462894418502	1.1818486651355198	0.2823042077200163	0.6297157584212147	1.645777764617755	0.8260567211971028	-0.6962552509882622	-0.04538838153966752	-0.9927422461315257	-2.073546541097016	-5.495174508381247	-2.879880959778614	-3.7874482921116357	-2.8428552039493424	0.468	5.341072030332621	0.2904261648723128	0.18277993452917762	0.19028771371217817	0.3365061868863321	0.7427304027456896	0.7482226236415582	9.8191398498674E-4	0.8500243632786072	9.819139849867417E-4	0.8500243632786072	0.7886882352580115	0.32578122286379074	0.9055833333822364	0.13041900099742848	2.2789135532727793	1.3811789203025322	0.687944135014859	0.7870290087797559	0.18507127329836667	1.4178043331047414	0.048565191894630245	1.4380777630396597	1.2371252572569928	2.9148429097642614	1.1804436472397741	1.0	0.0	0.0	0.0	1.0	1.0	0.0	1.0	1.0	1.0	1.0	1.0	1.0	1.0	1.0	11.0	-55085.89012676179	0.0	0.0	80.0	-1254.9968702551337
63300000	-56721.66921418501	-1282.8464327525573	-55438.82278143245	0.4179386083547994	2020.9217874190426	47.633893183731814	0.5105157513810539	2.4339008246814773	1.0305639603163104	2.296066957716693	2.774064097339529	3.184040628388649	2.810908465654648	1.979503160271588	3.206265096906086	2.1967794383787926	3.6385246491930476	3.771763707943743	1.3210131767220141	1.1505641940475018	-0.06303546506745347	0.3236299493994184	2.296599332241224	0.635062952184814	-0.33356345502724716	-0.06665176138141712	-0.9220699398847807	-3.2791494673958868	-4.78672843652332	-4.27661773766835	-2.036781694943083	0.04622489337248403	0.468	4.938108425579241	0.28938523079569944	0.17917712962789942	0.19177083642194184	0.33966680315446	0.5473119820456243	0.70770803256429	9.498440522910337E-4	0.8310745706268836	9.498440522910344E-4	0.8310745706268843	1.002910019567053	0.30765308043863704	0.020976804580431073	0.14851075138267913	1.2731073267018518	0.9011325809418737	1.4663366468660644	0.5523979596907989	0.09718678507191825	0.6436892310055556	0.24602888382877325	0.2645662699887423	0.5053815719974212	1.263521232341367	0.2671223520530441	1.0	0.0	0.0	1.0	1.0	1.0	0.0	1.0	0.0	1.0	1.0	1.0	1.0	1.0	1.0	11.0	-55069.78219741672	0.0	0.0	85.0	-1227.0904748288015
63310000	-56749.10697109749	-1287.6255854001038	-55461.481385697385	0.42199766980758496	2020.9177283575898	47.59293787183824	0.7356035537732959	1.0350270433545368	0.8451040728187736	2.6019003980135778	3.2602537138434386	3.932860452135584	2.2320765663458433	2.375317574187083	2.6047455574137115	2.2297767233544596	3.662992961948425	3.404145920491905	1.381271470863366	1.192164015777415	-0.10066987751698475	0.23399307898348337	2.5252239625123742	0.6242469825187686	-0.4537400426029971	0.06620666549910881	-0.9473190690929445	-3.042705877459497	-4.660338776593126	-5.324945166169854	-4.20958988762249	-4.200135598635878	0.468	5.043448170428385	0.2915286492762236	0.18086609991028332	0.19088641958537486	0.33671883122811896	0.5645876680299708	0.6893757664593607	9.823219324461702E-4	0.6444397710251994	9.82321932446171E-4	0.6444397710252008	0.39952669660170465	0.7559564443476897	0.08220375563153312	0.3135437130386822	2.1302571295877923	1.655038366640299	0.40679672132380085	1.028363170071121	0.15366372675943166	0.6812794212297366	1.460791618097786	0.5490724668840459	0.6552097139610539	1.4612085734713238	0.5389996299269252	1.0	0.0	0.0	0.0	1.0	1.0	0.0	1.0	1.0	1.0	0.0	1.0	1.0	1.0	1.0	10.0	-55071.03635513756	0.0	0.0	85.0	-1239.330788723544
63320000	-56748.28469429935	-1291.2907580696942	-55456.99393622966	0.4163082070123958	2020.9234178203849	46.857745030490676	0.4414904870716006	1.4060551438817295	1.080964681866948	2.4522523823715616	3.228118661333198	3.6237121066513627	2.4341663883143956	2.0585944757675514	2.4732116961833404	2.1795336600096546	3.1775124680331914	3.1057800878061372	1.3177688569210868	1.03612044263732	0.002196359692009958	0.39281296871021143	2.347573517297125	0.20229452109262408	-0.37210562820607435	0.32107172063034084	-1.114243452736843	-2.905394210638156	-6.0449742210782915	-4.8765436736074665	-7.528725866751549	-5.3929089081722	0.468	5.149305891624289	0.29210972835368026	0.18049181199443984	0.19143017481564711	0.33596828483623353	1.1361361767428473	0.8154882153004896	9.639470423945366E-4	0.892560931385248	9.639470423945377E-4	0.8925609313852466	0.5575101853148209	0.5991896497692356	0.1169796360607854	1.4603897251941544	1.404361102299176	0.7232050532794687	0.8936920029857263	0.7484898121526441	0.11354825485057733	0.27167979435097983	1.6244451573703704	0.4724087025444493	0.37086565659485243	1.5799044315143238	0.45425960155657835	1.0	0.0	1.0	0.0	1.0	1.0	0.0	1.0	0.0	1.0	0.0	1.0	1.0	1.0	1.0	10.0	-55089.145343705706	0.0	0.0	82.0	-1231.8917869837055
63330000	-56786.74804358263	-1337.3898203897365	-55449.358223192896	0.4208663985647435	2020.9188596288325	46.84365984047813	0.8171558195058242	2.069987974412699	1.4683941835711996	2.887029130276947	3.544412153496464	4.090934875813792	2.262857196052897	1.9567582099374756	2.0857604591310013	2.587339059384973	3.001753928977812	3.2803448541955866	1.2773948192526745	1.5449570701994826	-0.08918869666083853	0.7713582690989047	1.9864547289183176	0.21215519518785866	-0.08053733093350503	0.33882877310965337	-1.3218722105335783	-3.271589496308373	-5.8854730856121895	-6.199740329122675	-5.356461427757403	-6.997080091991819	0.468	5.40577552985945	0.2898175998314867	0.17837491088815804	0.19464996642855487	0.3371575228518011	0.8036540083814894	0.7887954281472893	9.630948487650166E-4	0.8838713462745584	9.630948487650159E-4	0.8838713462745557	1.3866867948278578	0.5561758325554719	0.5646669502401404	0.8400227358529401	3.1841248911953532	2.34474647595232	0.15847445146065706	0.8873954298230999	0.8404002728917378	0.8867526061233835	0.5992269367129933	0.5810197668822685	1.0544448764782963	1.5525555260929367	0.8292144945438108	1.0	0.0	1.0	0.0	1.0	1.0	1.0	1.0	1.0	1.0	1.0	1.0	1.0	1.0	1.0	13.0	-55091.38998313889	0.0	0.0	78.0	-1266.6038806733868
63340000	-56739.37933458117	-1291.8855423283837	-55447.49379225279	0.423474844726887	2020.9162511826705	47.15776212130883	0.4213693718649796	2.6899034878440284	1.5583461509978083	3.0316721025139257	4.012130726764919	3.3521820272955507	3.2426495006007996	2.179472063196933	2.1951041267173816	2.75327646414948	3.4025326895546977	3.7171580786747636	1.2201864329919614	1.3963605225683786	-0.0568892902755671	0.4001380955072073	2.663477657628133	0.15110670601248016	-0.07767842669316145	0.455539769297687	-0.9504699370873095	-3.087759256960894	-4.517988083130382	-2.8039663557038255	-3.997299757544132	-1.5888634821634025	0.468	5.052723822075795	0.2948290939155477	0.17789897685409253	0.19424119829662204	0.3330307309337385	0.7782963017620245	0.7966335818907281	9.570240167779864E-4	0.7718470160348231	9.570240167779861E-4	0.771847016034823	0.6302501519338194	0.4300671725412268	0.34074082030155023	1.8629249288603011	1.6932245350244004	1.0987204482247208	0.40263569089112833	0.9922945661642272	1.0399350174217785	0.48837368022466765	0.12525064127660454	0.6303618887838447	1.2112372640109514	1.1945630522680755	0.8189132897813135	1.0	0.0	1.0	0.0	1.0	1.0	0.0	1.0	1.0	1.0	1.0	1.0	1.0	1.0	1.0	12.0	-55094.13249489828	0.0	0.0	75.0	-1232.7368327139004
63350000	-56786.88145514574	-1338.2000366474228	-55448.681418498316	0.42978993859586817	2020.9099360888015	47.86962049429602	0.44910825437178936	3.323394488354161	1.920514284583168	4.7986231789580875	3.4772605252859874	3.3721928543052444	4.215283390448539	2.016809097424664	2.322686963598202	2.085660818737935	3.8466433703116474	3.4124160094536	1.2989422668992197	1.138643116606299	-0.1174373728830903	0.39029111558085716	2.957732826457657	0.2446545056347759	0.10871235810940368	0.558926602117681	-1.0009748127735234	-3.1945039712253145	-4.073942253827876	-6.8942338513959704	-8.46613126593466	-8.277896849378292	0.468	5.237332608299609	0.2917629459250123	0.18068368594511877	0.19026135577779718	0.3372920123520724	1.2923554932902237	0.7734176435933664	9.075298383209899E-4	0.9243271116593622	9.075298383209893E-4	0.9243271116593605	1.052575332648296	1.851108400902813	0.39140431102117385	0.06263331407441082	2.643046695260828	1.0618500062946674	1.7438797313808014	1.0642680834621576	0.08215744660343678	1.7284470054052499	0.22943110149262705	0.4581088843126364	2.135002486141455	1.7914056858762142	0.6493996219335191	1.0	0.0	1.0	1.0	1.0	1.0	0.0	1.0	1.0	1.0	1.0	1.0	1.0	1.0	1.0	13.0	-55100.28801179136	0.0	0.0	73.0	-1263.546518053402
63360000	-56776.73753792518	-1342.495166432055	-55434.24237149313	0.4372955718927695	2020.9024304555046	49.82874461190113	0.5370227434812761	4.007018937683616	1.0562263425729501	4.0528238536629955	3.182897970026783	3.5947428281862304	3.8696082398894647	1.9248951541180628	2.4943304588714774	2.5408755739992426	4.534337668375169	3.113106246084508	1.2071864439082987	1.2467471074895817	0.18460578758153276	0.7571735941261066	2.1015941184598055	0.40344342122488286	0.569330724583244	-0.020383843042445643	-0.713773824799367	-3.4853980185601916	-2.259876690205514	-4.0294030131538365	-2.3067776165286284	-2.449381106564482	0.468	5.13694970721132	0.29518685329785876	0.17585586900516775	0.19359212903360618	0.335365148663368	0.7994359454367816	0.7552929216448677	9.516292376958036E-4	0.7573478000486489	9.51629237695804E-4	0.7573478000486491	1.1031535412150266	3.2104467395052994	0.6270866088575295	0.6552042935118841	2.5249177081326044	0.5846431936962133	0.13599159257599264	0.6311464708333563	1.055100652143981	1.307008883218966	0.0651123976765529	0.85357905687739	1.037088243207752	1.6486524111653047	0.3871039083304093	1.0	0.0	1.0	0.0	1.0	1.0	0.0	1.0	1.0	1.0	0.0	1.0	1.0	1.0	1.0	11.0	-55068.93753533524	0.0	0.0	77.0	-1281.1821921657333
63370000	-56796.058001855185	-1363.4720174359522	-55432.58598441923	0.41907389701009795	2020.9206521303872	49.686541004254536	0.6121370914628849	2.93696443862887	1.829857906582134	3.2492584141831924	3.290273830224199	3.082582773245065	2.976938065097259	1.8954701544078214	3.0328178817127904	2.5740954940617717	3.4035599976334847	3.2077112577293327	1.2670904078088006	1.1715720607548532	0.3800100570025722	0.951905536732441	2.1367596470693218	0.2882549279602412	0.21989650659186905	0.19722867267148486	-0.4816829855323447	-3.4966827103823017	-4.194662834920713	-4.058264125074884	-6.472428493170074	-4.919349088673625	0.468	5.2445915671400565	0.29237896193264845	0.17698926687859784	0.19291307967823493	0.3377186915105194	0.5948302562175566	0.7290164348973205	8.835477455403555E-4	0.7237468581556308	8.835477455403577E-4	0.7237468581556307	1.4665965560835017	0.15856667808150116	1.0874446403106093	0.7048315105940836	2.187706524256502	0.530740095253185	0.04505347099814507	1.0155793477023838	1.6371588960248975	2.6511474668305706	0.1583239071086888	0.7099264728567434	0.6047081110806191	1.8137094492454693	0.9683313734281997	1.0	1.0	1.0	1.0	1.0	1.0	0.0	1.0	1.0	1.0	1.0	1.0	1.0	1.0	1.0	14.0	-55063.50952776707	0.0	0.0	75.0	-1296.970841578094
63380000	-56836.58649468187	-1365.347202806193	-55471.239291875674	0.4283097128156401	2020.9114163145816	49.74913821118358	0.9055195254836964	2.352436416603063	1.6011215766925626	2.6227135153818315	2.8845796389082747	3.2554627074128053	3.1373871493653427	2.0783245868204845	2.987681331771385	2.480738104961535	3.161223616993407	3.567150537730355	1.5624398588076052	1.3889069683103257	0.4968955605283307	0.6518468107910741	2.569840189663315	0.4381298870496012	0.20332512421091714	-0.19938669466279585	-0.3394853944728627	-3.2076245052756276	-3.6790246019779427	-4.647799911527752	-5.189685866151657	-4.735238051188567	0.468	5.303109649955193	0.28862665289014994	0.18115905671856855	0.19047847823557842	0.3397358121557037	1.111506096380476	0.7894171668266481	9.145229392614142E-4	0.6686620671196651	9.145229392614147E-4	0.6686620671196656	1.1903397890713383	1.3808279142851074	1.2645603289263614	0.09628675771558505	2.924152675534288	3.432236569431552	1.4228043895113156	0.8731549753607696	0.5984099069625651	2.9200092259365955	0.7515063185195522	0.4537872951033109	1.6539162029066485	2.883437406779965	1.2761801345349364	1.0	0.0	1.0	0.0	1.0	1.0	0.0	1.0	1.0	1.0	0.0	1.0	1.0	1.0	1.0	11.0	-55106.90090814515	0.0	0.0	74.0	-1300.0810753623496
63390000	-56827.79486008402	-1379.1614938859695	-55448.633366198046	0.41705487127564955	2020.9226711561216	49.502893848469654	0.9515228995696867	0.3662207598716793	1.7593543728286665	2.4786665763122673	2.9497999882936212	3.655353296552797	3.0243864008992136	2.2153952634955165	3.5701128569014116	2.0761995073279933	2.873240753667176	3.5305019736061247	1.6909380055066736	1.0278879976729602	0.40821758989616636	1.1270951812531	1.8165544513544665	0.6788140810534127	0.04910812924378649	0.12061659156623451	-0.30578761504900864	-3.603108132899582	-4.127120792150106	-4.065667511193862	-3.737072434732671	-4.035859979555654	0.468	5.497308725137117	0.29143860028853913	0.17928541232896272	0.19351387820537114	0.3357621091771276	0.5935404918179304	0.7207291392702715	9.351601730588834E-4	0.8261792642297949	9.35160173058883E-4	0.8261792642297958	0.3412334947907716	1.0917853919998475	0.8449615988700881	0.03974916368125426	4.010044064041282	2.7695236948850317	0.16670978948278364	2.2263546252675157	0.48299925685967626	1.2883157082650105	4.7594680933226945	1.665750628272918	2.0709910588612517	2.274135950267256	1.414994044153174	1.0	0.0	1.0	1.0	1.0	1.0	0.0	1.0	1.0	1.0	0.0	1.0	1.0	1.0	1.0	12.0	-55082.492392988606	0.0	0.0	77.0	-1302.451004408473
63400000	-56798.92862262258	-1355.543268585361	-55443.38535403722	0.41991217540105896	2020.9198138519962	49.79276424654944	0.5116372700192406	1.5889901440411354	1.594596424263881	2.5006037538068715	3.0467898232278556	3.457436978657889	3.9544547079473626	2.4518180540726786	2.8766579497736013	2.038394121243022	3.6187670067382243	3.633634010662023	2.10372466277952	1.194284875255857	0.2796125784503016	0.579222866888011	1.5140201476758055	1.0423279053851597	-0.26993202114631243	0.8288506122086636	-0.2076665613010621	-3.1126420808499304	-4.6274342105030035	-7.510918027575471	-6.970373879200357	-7.296844503791997	0.468	6.087858934291031	0.295601241339998	0.17992246618345278	0.18807517494557932	0.33640111753097046	0.9773270634876713	0.7892289183781617	9.243496615246817E-4	0.6425970365506413	9.243496615246823E-4	0.6425970365506417	0.7045047449737747	0.5232978845281482	0.8929019035716037	0.26595824321403144	4.824767743255602	1.774391741893496	0.8791726524663488	1.4497287901601352	2.876058533849068	1.4376236347864608	0.4724991887918283	0.3717845579296398	1.3847288957865802	2.9569062142457887	0.7491454416987402	1.0	1.0	0.0	1.0	1.0	1.0	0.0	1.0	1.0	1.0	1.0	1.0	1.0	1.0	1.0	13.0	-55091.03276482789	0.0	0.0	71.0	-1289.0018524942875
63410000	-56851.46082448479	-1367.3822782850639	-55484.07854619973	0.4181745368969613	2020.9215514905004	50.00148613839461	0.5727579504702283	1.1237339568367957	0.7849853777587644	2.679235699313019	2.5478285792828617	3.038695904428752	4.22347717052435	2.1905873842946346	2.742536853111435	2.278594447280711	3.217536819939927	3.4764408224947148	1.9466535901062472	1.1206174874616206	-0.022367932261847107	1.0156628417669264	1.2151072947650465	0.7543698782171191	-0.04376268534336107	0.2308076848758358	-0.5304890554025126	-3.0564207373629353	-4.545327839406472	-2.511035151644786	-2.0529882867719706	-1.9888821786957567	0.468	4.556655684593557	0.29010029036938123	0.17919919553883554	0.19465601463034116	0.33604449946144266	0.6218542372323258	0.7435721419166956	9.088030034336087E-4	0.6171968077238191	9.088030034336091E-4	0.6171968077238196	0.2301923430012007	0.29085015482030213	0.22700512165207723	0.8107921854522765	2.03725806957109	1.8372391970400987	0.2662230169466471	1.163415908031541	0.3529821352189541	0.9368013680481811	0.9091155874369421	0.8653145700860979	1.3423153843294036	1.0593437967089014	0.3498080305395687	1.0	1.0	1.0	1.0	1.0	1.0	0.0	1.0	1.0	1.0	0.0	1.0	1.0	1.0	1.0	13.0	-55127.1152422707	0.0	0.0	73.0	-1311.8943546181595
63420000	-56796.19210525491	-1354.4647270051198	-55441.72737824979	0.4267970078232141	2020.912929019574	49.044599932323926	0.8282325127192182	4.108749738038934	3.0842110619042673	2.197929741693913	2.9464248816930474	3.551283157122824	3.007244509178066	1.9223548862191524	3.1419138206099007	2.0461263232339344	3.6301110217012544	3.938225667381787	1.980290903672589	0.9806445915413265	0.33475996159710597	0.8304650474850979	1.3104215719068497	0.6793779022160789	-0.38741474805504866	0.39947933476592595	-1.0387448040447063	-3.078900035346314	-3.9388336881042703	-5.438159526203173	-3.972803361787657	-3.5592432560964644	0.468	5.287614949058799	0.2911142428038002	0.1768605781734987	0.19603342703991813	0.3359917519827835	0.8728083834414164	0.7913328063400656	9.638225146667404E-4	0.6529653354326346	9.638225146667393E-4	0.6529653354326348	1.0795202525796517	0.5311615295070908	0.024472214260728042	0.37734603549972817	2.4519111587605518	1.510920199761842	0.22909251767739644	0.7413426854895349	1.505697401836567	1.363563665204134	0.6649498487820216	0.43676568421661005	1.2637166673573872	2.686136963010533	0.7739697047605436	1.0	1.0	0.0	1.0	1.0	1.0	0.0	1.0	1.0	1.0	0.0	1.0	1.0	1.0	1.0	12.0	-55095.9687724111	0.0	0.0	68.0	-1296.1836769271536
63430000	-56819.55054694348	-1355.1648300641814	-55464.3857168793	0.41777645552736664	2020.9219495718698	48.395397175516386	1.28462617171046	1.9850652019983865	1.728065908678202	2.665260141160032	2.9813236775745877	3.563657212771367	2.9146727952839497	2.3292617203021098	3.222550051424431	1.9906285490027025	3.8112245572594823	3.182258892430659	1.9431029458956481	1.0871666987955095	0.4941647593427277	0.47832589041011225	1.2623895717582432	0.8720167001158374	-0.23368466054709933	0.025324871974938046	-0.9092850622743429	-3.435552479006177	-5.354247901234243	-4.306623969657249	-3.553275383821332	-3.386948067389813	0.468	5.657774496873618	0.2902936756543717	0.1816301251764658	0.19124882427302575	0.33682737489613734	1.6083751741568124	0.8305570960180587	9.787606886765819E-4	0.7294774621712644	9.787606886765812E-4	0.7294774621712643	0.22428227789708463	0.2886866779209007	0.05836825557357765	0.5416764965009588	1.037990135155909	1.47717456278472	0.2657992601358337	0.7377646309876799	0.7024198554940879	0.922051420437354	0.30587369390457503	0.45091149672566916	1.5928617395300495	1.0534637504029807	0.5120475073513537	1.0	1.0	0.0	1.0	1.0	1.0	0.0	1.0	1.0	1.0	1.0	1.0	1.0	1.0	1.0	13.0	-55118.031183098254	0.0	0.0	68.0	-1294.558005548855
63440000	-56771.03365268619	-1328.631507860149	-55442.40214482604	0.42681531280354923	2020.9129107145939	48.19386503446532	0.5737709474873737	1.0529911145601443	2.670384772399454	2.4758972326507864	3.6157160690076333	4.7993019239255945	2.2839677895195463	2.276173428627169	3.581104960015991	1.8082897893110181	4.009900009514987	3.416867822346935	1.5526708420888347	1.0796297107856692	0.5269161798257319	0.7082805699028982	1.2010796288098398	0.75136096098309	-0.2598617489801107	0.28232026356460793	-0.9789961098341812	-3.8449400487396925	-4.426960963789829	-2.9599255550725285	-0.8794159210667831	-0.8807609013664952	0.468	4.796941481874194	0.28982276094053383	0.18374360489808264	0.1912658643181042	0.33516776984327995	1.1002378900262546	0.8056610911433215	9.556777249172167E-4	0.5676951886780265	9.556777249172212E-4	0.5676951886780273	0.9391472521762932	0.10593064377199318	0.12634744211524437	2.7744699275302884	2.95153016257717	1.9814753736354052	1.8797547941813748	2.1151070161367937	0.7309027438001634	1.5266137408326694	0.7762702354018644	0.9074369350625456	1.3361629870087284	1.5041736150437863	1.2066076276701079	1.0	1.0	1.0	0.0	1.0	1.0	0.0	1.0	1.0	1.0	1.0	1.0	1.0	1.0	1.0	13.0	-55087.39768287055	0.0	0.0	69.0	-1267.457275508216
63450000	-56761.95429030697	-1349.5676978281012	-55412.38659247886	0.4196770012851636	2020.920049026112	48.69790719903133	0.7300272757691478	2.025952349049168	2.262335502254001	2.4097275562793974	2.9171043002377957	3.8544170170122825	2.4444123831552846	2.335771967531822	3.9404367909515403	2.036421591596992	4.944820366278148	3.302848720938614	1.7722248056827778	1.2408513679878606	0.7296960580842398	0.36553716482042986	1.2803401721977699	0.9104332323592359	-0.3256824580543497	0.19957899378867192	-0.8720584512683227	-3.365780285523253	-4.980896065469224	-4.32599849295074	-5.454111558195809	-4.286207877037378	0.468	4.8517076955949765	0.2921968457718529	0.18123500471766957	0.19093745710236074	0.3356306924081174	1.0218360945377825	0.7958262181464459	9.496053785166996E-4	0.8161652244375871	9.496053785166995E-4	0.8161652244375882	0.29960165753086015	0.45986545813753	0.8791498297280899	0.8146186909105195	1.5746761701666698	0.5937521651544158	0.25826458481998465	1.08340364201912	0.3420689988427946	0.7540158557463907	0.8920515410482543	0.3872366827963378	0.683831228480717	1.2834363079879347	0.5694971700093522	1.0	1.0	0.0	0.0	1.0	1.0	0.0	1.0	1.0	1.0	1.0	1.0	1.0	1.0	1.0	12.0	-55066.67937001781	0.0	0.0	68.0	-1288.1639699638329
63460000	-56792.04634207937	-1343.8612305415502	-55448.185111537816	0.425189268984629	2020.9145367584126	48.47085774275176	1.3309812733836703	0.5437886612224032	1.9225839449146922	3.3888884478715733	2.5504084182196367	4.282609546302789	2.7600607665338037	2.3789498555032544	3.406559191353765	2.179147732288188	3.8466816716821803	3.0742436538519766	1.580690875837488	0.81750632336525	0.9439186718306477	0.42442321990898113	1.2137803022680207	0.60703562102056	-0.3173035437484093	0.24177535426424435	-0.8408491720380139	-3.916622859477871	-4.112401996098295	-3.4392889904267845	-3.537230732287769	-3.306869311488154	0.468	5.567913345726418	0.2901019659739155	0.17926207477489126	0.19405512108135797	0.33658083816983586	1.5707879715841049	0.8254789623730753	9.301890817690468E-4	0.738233137832752	9.301890817690447E-4	0.7382331378327527	0.6339729514811087	0.469979499214784	0.36923770867236494	1.8058851295362983	2.286988843277455	1.723255443454333	0.09409222480808173	2.3310638454638806	1.494854689249612	1.3993193833112296	0.9018628134032467	1.9330782173251737	0.7368759854224854	1.8150230884275096	1.65203271412707	1.0	1.0	1.0	0.0	1.0	1.0	0.0	1.0	1.0	1.0	0.0	1.0	1.0	1.0	1.0	12.0	-55073.733222235605	0.0	0.0	78.0	-1275.8027352990607
63470000	-56786.033037617206	-1354.573637552229	-55431.459400064974	0.4745301200582205	2020.865195907339	48.844937404035676	0.6708847903341898	0.8113695652091346	2.5254067329726317	2.9640417102541736	2.755560327547017	3.1470804416813256	2.9450070119252496	2.4194027176689574	2.9974277368365083	2.090882952935422	3.5829427049676523	3.426612116293745	1.514686622228284	1.005285235715345	0.7041642595862831	0.46295097884700387	1.8443557748694124	0.33561408547666577	-0.3146062767698092	0.6113202284124425	-0.9792796479220679	-3.4063353113867074	-3.310168950964742	-2.270610084481996	-2.614908369564275	-2.569881821896178	0.468	5.470416862461992	0.2928672795169884	0.17732845046218562	0.19329583066276396	0.3365084393580627	0.9170629445788275	0.7886476664445045	9.579816797779179E-4	0.7843809385686054	9.579816797779186E-4	0.7843809385686059	0.8818383811135829	1.4492894578358375	0.9399462619671035	0.25136619036336477	4.443907438545118	1.265326268312817	1.6493556854606117	1.2473866859542393	1.1881941862032745	1.6614040836749957	0.5864884472207627	1.1572087654344747	2.186579271657153	2.208636794546115	0.26254328545224653	1.0	0.0	0.0	1.0	1.0	1.0	0.0	1.0	1.0	1.0	1.0	1.0	1.0	1.0	1.0	12.0	-55066.197679337194	0.0	0.0	79.0	-1284.2446473096568
63480000	-56794.853446866415	-1368.6420479056587	-55426.21139896075	0.4203937482267135	2020.9193322791707	48.81332094355926	0.3704782246311966	0.7974208298282037	2.2345770994738348	3.7002118843800256	2.933980954786412	4.241727781995366	3.7980926249083162	2.225386431496139	3.0739329019257435	2.1624775532589386	3.905386066173775	2.8951018271843925	1.5157752677105525	0.7189889227791549	0.63313405459806	0.7752353922017805	1.5746161591081955	0.29799013899690574	0.21738296447285715	0.6308793557805077	-1.0182272751797339	-3.496086146713102	-5.242806126640195	-4.664449510827435	-5.00978573331463	-10.01767002147649	0.468	4.633804637284797	0.29108281068569	0.18083384661071353	0.19339798999627772	0.3346853527073194	0.5405015684925685	0.7071745664558057	8.811402843926903E-4	0.7879748881987527	8.81140284392689E-4	0.787974888198752	1.7110350171389	0.9384722279356639	0.5337954336671789	0.5396690354420534	5.475936968994772	2.537796202417425	0.20073469311632772	3.4088590929574956	0.5477064650681063	2.1716447371701433	0.051900637866871414	2.6776073406257206	1.9905611430134225	2.2484143331047886	1.3897054525796888	1.0	0.0	0.0	0.0	1.0	1.0	1.0	1.0	1.0	1.0	1.0	1.0	1.0	1.0	1.0	12.0	-55068.05003588643	0.0	0.0	76.0	-1294.6935295569492
63490000	-56767.59369823053	-1339.2124420002947	-55428.381256230234	0.4189494060943666	2020.920776621303	49.052679052615645	0.34862535349151885	2.3098823174847665	2.576260281675683	3.738906060445644	2.053505402871615	4.211263614409015	5.938150815492875	1.864994107440913	2.665424742193271	2.1060570415983335	4.19688150763915	2.6961106473493754	1.6015614458297236	0.7900963241487222	0.951528523700647	0.9067485231685776	1.5157978866378359	3.7886427597455877E-4	0.5931716908003221	0.7176847029343941	-0.9668464803508515	-3.913231503015513	-4.016432954970261	-5.063449796583099	-5.341045048898176	-4.8441349553911754	0.468	4.838918056671759	0.28926867271183476	0.18034842255734068	0.18803145333088703	0.34235145139993806	0.7409789668056405	0.747604951647449	9.50059926647253E-4	0.7142633036522387	9.500599266472507E-4	0.7142633036522361	0.7784286151710121	0.4042790392185273	0.6076228296761286	0.8586497736700582	2.083538175005406	1.2441348421845693	0.16735908877532685	2.4615688014527723	3.553318845952737	0.9214723023985938	0.8227584980555686	0.9540427969956429	0.6607027222840796	1.5188966432509898	1.2152078175319474	1.0	0.0	0.0	0.0	1.0	1.0	0.0	1.0	0.0	1.0	0.0	1.0	1.0	1.0	1.0	9.0	-55075.394582877576	0.0	0.0	74.0	-1282.9622279923658
63500000	-56779.22007971897	-1341.7218175915057	-55437.49826212747	0.4283861853723455	2020.911339842025	48.93687381837988	0.5085751845959061	4.300318600496926	2.103921186848468	2.605267539294599	2.3186912230633268	3.8038835176827908	4.420152096051167	2.145295994693077	2.8884919913584226	2.3218336318506148	4.787465412385112	2.974139726030402	1.7871167896125408	0.8150216324430274	0.6202687564907119	0.5441679727548048	1.7494183160804413	0.09115456706174918	0.5744614821393885	0.5072208468638799	-1.1942694816080255	-3.8437893829428464	-5.375169729137393	-5.787908494467324	-5.7154667139252755	-7.667908187012211	0.468	5.471435078938376	0.2949888251062106	0.17649499065457563	0.19534971222302422	0.33316647201619004	0.8513119287042759	0.7472683092126721	9.770518851186095E-4	0.6787001725985555	9.77051885118611E-4	0.6787001725985559	0.8132227704426804	0.19095206352751834	1.0214191135462913	2.506908902423711	4.418794030364855	2.603939895318932	0.541053965520992	2.2286712345832913	0.6103345474151075	1.3286024294690797	0.581328420848597	1.3842100750491129	2.114404090260865	1.6708466644114006	0.7569669955678654	1.0	0.0	0.0	0.0	1.0	1.0	0.0	1.0	0.0	1.0	1.0	1.0	1.0	1.0	1.0	10.0	-55086.891810074136	0.0	0.0	74.0	-1280.0523121327608
63510000	-56747.22586175653	-1298.983857282764	-55448.24200447377	0.41692921196322663	2020.9227968154341	47.84349722673915	0.4209563272779784	2.6281750224683353	0.7135203417488928	2.4948481485551404	2.469548741003745	4.173140956086357	4.78031438586741	1.789861408529254	2.6915760780206544	2.5156042717484377	4.056770267267188	3.16918069685124	1.2346287226907162	1.118240633935779	0.5870643125988567	0.28631117718842414	2.2094205912305087	0.2151530627041023	-0.02828059535121348	0.25521575680668257	-1.155229986529783	-3.758309565494352	-4.561725774169442	-3.999096148468951	-4.772367245365109	-7.074789473210966	0.468	5.1277442040951176	0.2922076579255753	0.17585103483393724	0.19483238672120004	0.3371089205192879	0.6244057104250508	0.734606331567838	9.389582039862203E-4	0.7265265920343702	9.38958203986219E-4	0.7265265920343693	0.8175146124167563	1.158439333294331	1.6117349931923868	0.5094356393705897	2.4690705914853894	0.5769273372549109	1.9811808065112517	1.4733713417828267	0.19071115614679784	1.9281742386392526	0.16570503996464106	1.5581644695768357	0.5217548970459284	1.1676748657369913	1.462399556266136	1.0	0.0	0.0	0.0	1.0	1.0	0.0	1.0	1.0	1.0	1.0	1.0	1.0	1.0	1.0	11.0	-55097.14282415798	0.0	0.0	74.0	-1239.4793898869445
63520000	-56739.77547061481	-1314.4874456355658	-55425.28802497924	0.41704467434757114	2020.9226813530497	48.112211384007345	0.563044012336555	1.9700196524714344	0.9614909119564016	2.8495986714891446	2.2461909055232474	3.209814894253198	4.213474999916926	1.5486167413706444	2.7126129796567033	2.1853556843240214	4.288359102077476	3.0600741561619653	1.3233729259611593	1.1126722824093584	0.30017324522856015	0.3378182252324846	1.817032750812315	0.2688882280653898	-0.056655884628818265	0.14763597626431585	-1.1511617784709718	-3.7972550284550244	-5.8050140853323615	-5.328125254157018	-5.92786721276856	-5.320657575593707	0.468	5.192344347956259	0.29262654098751406	0.17797202827378136	0.18897178055593972	0.34042965018276544	1.0913397608042885	0.7650516968278813	9.689913209297936E-4	0.7390096787528033	9.689913209297967E-4	0.7390096787528048	0.6605913647823571	2.189695459661234	0.9864131623922789	0.4396001897630371	3.182493481001389	1.0636705887389046	1.8161739202974454	1.1713551537517644	0.24742715259375503	1.1828542994737963	0.9135753730414319	1.6744198817575868	1.1008645356588649	1.0585376762345113	0.9171957862602821	1.0	0.0	0.0	0.0	1.0	1.0	0.0	1.0	0.0	1.0	1.0	1.0	1.0	1.0	1.0	10.0	-55068.292473289126	0.0	0.0	76.0	-1254.0849041146578
63530000	-56741.286312236574	-1298.1268364484856	-55443.15947578809	0.41821459328870164	2020.9215114341087	48.93395825553947	0.2511504478392173	4.208105055953325	1.6501723458292035	3.1853716239049676	2.938939000706601	6.364160911122975	3.4221706853250713	1.7636487653946127	2.715100715038212	2.1829252166030497	3.5514372172243887	3.7524056178250964	1.3491114065970813	1.034779744343372	0.556804125487821	0.47645525478556616	3.819390490234718	0.09057985918743347	-0.00785712073868413	0.6348330232112911	-1.4637854832997819	-3.7571279568719995	-6.887788369701928	-6.956632908504584	-5.180535601132272	-2.786607607587353	0.468	5.39953343103261	0.29197402109429843	0.18257602959521477	0.19297548125420605	0.33247446805628134	1.0927494396038633	0.7947772117450738	9.243370111562674E-4	0.7631102106678631	9.243370111562669E-4	0.7631102106678622	0.8511818065743325	0.4397519388131209	1.4554755380075985	0.20361711647220473	2.2764931176905945	1.7576390079558564	0.7145749750124485	0.506651895602392	3.1847090587818094	1.2872200955208926	0.06574689032907127	1.2553784882692265	0.48430244372905307	0.8549454224617501	0.7972325328695913	1.0	0.0	0.0	0.0	1.0	1.0	0.0	1.0	0.0	1.0	0.0	1.0	1.0	1.0	1.0	9.0	-55085.099232785215	0.0	0.0	77.0	-1241.1241694857094
63540000	-56757.284295962876	-1331.9393089722587	-55425.34498699062	0.4185912952580918	2020.9211347321393	49.63928645152271	0.45652273221931494	1.7744215856336345	0.6220089231553402	4.371668307209219	3.428532948191086	3.792052543666435	4.379910008404508	1.7757144290251776	2.470843954783242	2.4205399182320817	3.261411771392731	3.3332557622907233	1.7406303090052677	1.2150623437555055	0.26772540349074925	0.6326218819927815	2.202820256756071	-0.08970655779460394	0.06225952002692629	1.2356158359585443	-1.0869748842931826	-3.4411613349231667	-5.822574709974579	-6.024143459666376	-5.981188637581099	-6.183116700233102	0.468	5.11474105613005	0.28927761747942526	0.17686436001341135	0.19297211541195625	0.3408859070952077	0.5878789574138874	0.7223691812265319	9.539961263701338E-4	0.8129475606375968	9.539961263701321E-4	0.8129475606375939	0.5643559923264733	1.1728788130311865	0.09358835206781205	0.6370596941122757	1.5160356070967813	1.9433052316342418	0.9784659664573591	0.7902789714173555	0.920270410365941	0.6131947483501433	1.7992624477300436	0.6107252799365191	0.46805728081953196	0.4564718686315405	0.45525185330723317	1.0	0.0	0.0	0.0	1.0	1.0	0.0	1.0	0.0	1.0	0.0	1.0	1.0	1.0	1.0	9.0	-55065.636229305586	0.0	0.0	78.0	-1275.5053432243476
63550000	-56739.68141070216	-1320.8996614381767	-55418.78174926398	0.4217139819331092	2020.9180120454641	48.866459054884615	0.3568497142808087	0.8894579798788139	1.2768570625101692	2.926860257021341	3.2181616527946892	4.197477227193468	3.3857536501912255	1.725490805949205	2.7188180170576732	2.491762970086503	3.4780086524515705	4.371550172104577	1.4875687208619413	1.3880300713606597	0.23125614709919293	0.4303949415303364	2.437984302179236	0.1499744639256349	-0.034496028970276336	1.408649104855142	-0.7862410999450972	-3.0502773566058785	-6.49254411542684	-6.938197691182691	-8.09893589803749	-7.951246897498777	0.468	5.043571646422428	0.291077408202748	0.1744833100306179	0.19626256911303658	0.33817671265359817	1.4852387181117825	0.8120018100313326	9.008581005112795E-4	0.7988361868021834	9.008581005112795E-4	0.7988361868021822	0.5083711067740164	0.479601363208123	1.102992849282243	0.610462877124731	1.0887495723488958	0.5473200611284894	1.5142314834652502	0.789130496051552	1.077887325594069	0.8733555991650486	0.2255587625430892	0.33846431087755846	0.5896895358495994	0.8329414005919682	0.38550077761681983	1.0	0.0	0.0	0.0	1.0	1.0	0.0	1.0	0.0	1.0	1.0	1.0	1.0	1.0	1.0	10.0	-55073.256410751645	0.0	0.0	74.0	-1264.3345164331095
63560000	-56687.277968569426	-1274.3930090819438	-55412.884959487485	0.41849773974135474	2020.921228287656	48.956839785022375	0.30829573221577583	1.2487608466321583	0.7157242191633898	3.80856358729452	2.336593910072318	5.265981575548026	5.173266016986698	1.9343547873950409	2.2916316025537142	3.0726185946486746	3.117658326906157	4.447182718608677	1.4636264652232456	1.510338379506368	0.4736108298062281	0.4574669347891462	2.342143040700427	-0.127818361960853	-0.247738227947554	0.8032005167475382	-0.4486096069052604	-3.3416493268398577	-5.950621231996486	-5.948554829837623	-9.918448230048766	-10.399332037326	0.468	5.31450233161702	0.29239691660109407	0.1816369595536357	0.18946772856237354	0.3364983952828974	0.6344737739183169	0.7402895892787141	9.433115581671526E-4	0.6340248513218691	9.433115581671508E-4	0.6340248513218689	0.9390903652700531	0.3174842244486922	0.6249881244195362	0.7987708267051519	1.8616897149591067	1.9477285240941051	0.43105387947811963	0.7893773678265072	1.9513373338946718	1.832625264357341	1.075852965946051	1.319540242116327	1.0202996844911574	1.1090493451337338	1.4507838606113592	1.0	0.0	0.0	0.0	1.0	1.0	0.0	1.0	0.0	1.0	0.0	1.0	1.0	1.0	1.0	9.0	-55068.5553177486	0.0	0.0	71.0	-1223.1850882909762
63570000	-56704.88832569736	-1284.6055723356974	-55420.28275336166	0.41762857949941684	2020.9220974478978	49.56384616739877	0.46477911745314276	0.07570517257941084	1.1930669709983142	2.7056744084175093	3.679283689263703	4.164514994633664	4.745582445090118	2.152958429180996	2.3210706437655397	3.3484401033410607	3.100994392387133	3.7279321442146256	1.5929194093615195	1.6052170900355427	0.19120968806651012	0.19817635252949786	2.074072355303501	-0.09607983875360003	-0.03053610473258247	2.2046376432921866	-0.14247220047220283	-3.2965410280792358	-5.577137311265129	-5.136237488077681	-4.971808848483525	-4.183244125685436	0.468	5.337227040808596	0.2904783718816928	0.1790560305494077	0.1911160626181955	0.33934953495070463	0.6106241824430471	0.7584767508853723	8.837011403445567E-4	0.7242781394743659	8.837011403445567E-4	0.7242781394743661	0.6247471949301064	2.6491961911513027	0.9314868230529993	0.06953550034148588	1.5542841910411194	1.420016654057051	2.0333322651014956	0.6820804385027802	0.1484706697797331	1.3867743628130633	0.371984967501063	1.5843418250608	0.5728737340323007	1.18725042636481	0.8211670163399373	1.0	0.0	0.0	1.0	1.0	1.0	0.0	1.0	1.0	1.0	1.0	1.0	1.0	1.0	1.0	12.0	-55067.12948279488	0.0	0.0	73.0	-1223.095942006703
63580000	-56693.24468518741	-1260.8027114931708	-55432.441973694244	0.41646809115588523	2020.9232579362415	49.344387634696204	0.2769566687738101	-0.6497052405794292	1.8154075393689864	3.703716591476814	3.243625433911932	3.136459543718837	7.579601684909115	2.2249653673751024	1.943707643542837	3.356169839775378	2.876938146778039	3.799720816569252	1.5291775633059714	1.1957125110281837	0.23856989635671036	-0.008834481163185443	3.0117418632980684	-0.0938586580643713	0.06704058209920552	2.670270951500952	0.4151264666120481	-3.319961729350421	-6.8832673477216995	-10.295553642608908	-14.01963296882474	-15.213410908699668	0.468	4.877572722448499	0.2891474600405313	0.18198919848436415	0.19100592659733664	0.3378574148777685	1.0837060069419464	0.7794836543765241	9.536579983112481E-4	0.6260745285085738	9.536579983112467E-4	0.6260745285085749	0.9954437902182367	0.029596283232149575	0.47935403964296885	0.16949522431644531	1.6232735262855966	1.3218427723986137	0.6104595961831386	0.6359835620031509	0.38332821967626707	1.0278782569434692	0.9675408942289049	0.48030445504771063	0.5610080002939889	1.0405823887418637	0.7898496931615988	1.0	0.0	0.0	1.0	1.0	1.0	0.0	1.0	1.0	1.0	1.0	1.0	1.0	1.0	1.0	12.0	-55076.1266252915	0.0	0.0	76.0	-1208.98762220982
63590000	-56699.09994564232	-1267.7773192767947	-55431.32262636553	0.4163082257544685	2020.923417801643	49.588920875529496	0.2179387077801679	-0.27129029314988	2.0077962925705486	2.5894946034741806	2.710546348435499	3.3738220342147405	6.032460068290555	2.0632170680434174	1.946902124942845	3.801015308866329	3.2595406381528047	4.051903598102521	1.5098465920209707	1.4012109256630134	0.21477403427018427	-0.0481853085602717	2.68251810663444	0.20259436453447274	0.03557771852463219	2.5689430077714652	0.6081396349014269	-3.219108517765403	-7.607152870905811	-8.300474810546831	-9.266283325738684	-9.191824641075923	0.468	5.099851945613264	0.2903231836326939	0.18235482562440988	0.19131443529147732	0.3360075554514195	0.7937965772843986	0.7625701443095948	9.284381098068019E-4	0.7836245688397311	9.284381098068007E-4	0.7836245688397294	0.6851329292232701	0.5458831195411428	0.4655301041885094	2.5403180545463018	1.264959602125873	0.9957680288902363	4.8556457892005245	0.5101343670957518	1.119295379147763	0.9136553359523683	0.3951416735061349	0.7134191075833982	0.556759959380737	0.5160371737293863	0.646570314296437	1.0	0.0	0.0	0.0	1.0	1.0	0.0	1.0	0.0	1.0	1.0	1.0	1.0	1.0	1.0	10.0	-55073.7435721683	0.0	0.0	79.0	-1207.5064355740556
63600000	-56716.53288983231	-1281.3625422097077	-55435.1703476226	0.41693460961008477	2020.9227914177873	49.924027609895965	0.330256385564051	-0.3055447862247481	3.3079045957529445	2.8174102480631786	2.6959499118596435	4.0325831682365045	4.4178374260085125	2.56131406421051	1.7029023893346567	3.720529998986214	2.9470674764183022	4.412194136950385	1.6918161247040104	1.4124286963617996	0.2783058670824743	0.025526093390757423	2.0469901727457267	0.12965974921137127	-0.14148139709763374	1.3266040666469574	0.8305163873471285	-2.8793234227638087	-6.530910895489353	-6.960142384392096	-8.507933086602712	-8.814724465413668	0.468	5.1393330179191326	0.28970649258156417	0.180561093208236	0.19292155139119216	0.3368108628190083	1.6242018886875553	0.7944463535248703	9.56032415326425E-4	0.7158448099635835	9.560324153264242E-4	0.7158448099635842	0.4431468279358751	1.6525065984135492	0.8540326493987311	2.0119540635463795	2.2644463915321804	1.7849555197762124	2.0238685522304114	1.066198819360062	0.7882305603606901	1.144580505180434	1.545297997115012	0.6448930168464484	0.508899260234633	1.3142030895141295	0.34620869913846125	1.0	0.0	0.0	0.0	1.0	1.0	0.0	1.0	0.0	1.0	0.0	1.0	1.0	1.0	1.0	9.0	-55074.96150826413	0.0	0.0	77.0	-1222.4812801801677
63610000	-56713.694803548075	-1274.6003585581618	-55439.09444498991	0.41847993772498304	2020.9212460896724	49.372863012864016	0.343115828531322	1.763744621239377	1.7186314248092214	1.7690243205810798	3.196225770187425	4.052973084010755	4.405731456886077	2.362432839845346	1.925826042898988	3.281286593842444	2.7927473875041597	3.7583202841910954	1.8043214624931025	1.2192214486393744	0.28369279479405773	-0.053056534682550505	2.335209165482431	0.020979888008165276	-0.1814974665883437	1.612863281895017	0.6388401131975421	-3.3276946401976275	-7.3344951829242655	-8.15290974386328	-5.828395200817058	-5.486891137408612	0.468	5.408364438921634	0.2960805851627833	0.17470135908925322	0.19370914336001577	0.3355089123879483	1.337043334466334	0.7889132713764997	9.386361231123525E-4	0.6707249472371989	9.386361231123547E-4	0.6707249472371992	1.6369274040568023	0.3167986181882066	0.09942020899756382	0.36164171275256046	0.9435661581995077	1.5933471328420044	0.8022175860553565	1.1096760055529993	0.965490424202643	1.4921609450016988	2.471247604285198	1.128070708294234	0.7464548639179805	0.8387377448837986	0.9740316624800943	1.0	0.0	0.0	0.0	1.0	1.0	0.0	1.0	0.0	1.0	0.0	1.0	1.0	1.0	1.0	9.0	-55080.29326722296	0.0	0.0	74.0	-1221.745465236318
63620000	-56744.78928610973	-1300.5473517819175	-55444.24193432781	0.41673978977424836	2020.922986237623	48.979092623429494	0.384976210682945	0.9378839998761321	2.822379157495533	1.687252992104651	2.7357227260817805	4.037418547286178	4.333064011734026	2.2100449207787447	2.1586960478126063	4.732078782211335	2.3206502406911462	2.9025885077088924	1.7901852444829738	1.3560250731345014	0.5188126202086549	-0.06336136319982065	2.0551926748653297	0.23368165213265124	0.5538299322923055	1.337047984881386	0.34921830775102464	-2.9357535266206134	-7.181943673528555	-7.101658317937294	-5.139323466773533	-7.6773377262654146	0.468	5.499735879504533	0.28826054225579434	0.17842059467186536	0.19302363324993	0.34029522982241095	0.49062488944100957	0.718696057750261	9.48097708125828E-4	0.7288898011828694	9.480977081258269E-4	0.7288898011828708	1.3462955326519148	1.4300446138411604	0.432998526757711	0.14733256060530261	2.038354562599335	1.659559417248313	1.5751108048916145	0.5238728013203273	0.6816005778193538	1.9427259419644054	0.0895451799526006	2.3975746219081966	1.3511145629886059	1.00869934535773	1.0227889072842615	1.0	0.0	0.0	0.0	1.0	1.0	0.0	1.0	1.0	1.0	1.0	1.0	1.0	1.0	1.0	11.0	-55068.030142242205	0.0	0.0	79.0	-1240.3136477608075
63630000	-56750.76603909226	-1340.304746268565	-55410.4612928237	0.4163714637707041	2020.9233545636266	49.467875038310495	0.3781691363232633	2.400566719981344	2.167170491553615	2.10641279259651	2.261881617588317	4.57679972888809	3.704693612465008	2.3805570274553736	1.9181030311515976	3.542790949155529	2.92777490849753	3.167501689262251	1.7862229052638374	1.3835131130727136	0.28091508585417646	0.1661796330782562	2.0050503549708902	0.07120574103188419	0.8379264970687488	0.9217226133863147	0.32744562472185884	-2.6426482615486453	-6.37856519368996	-3.8704382526798953	-6.235868507136345	-6.775201631290495	0.468	5.781391637048005	0.2910490819280896	0.17626138116985549	0.19166498282016195	0.3410245540818936	1.062034476445662	0.7463784047833045	9.239936933344952E-4	0.952746077036428	9.239936933344987E-4	0.9527460770364277	1.3811867838624963	0.09293058600930794	0.9144923996635697	0.42553080972268825	2.2627859529036423	1.8969041519631002	0.3552263657933246	0.457292750572304	0.3991494747596362	1.6673484633551559	1.8629935377756601	0.6803919717822094	1.9841677798428434	0.9153582180800093	0.7006252596228735	1.0	0.0	0.0	1.0	1.0	1.0	0.0	1.0	1.0	1.0	0.0	1.0	1.0	1.0	1.0	11.0	-55049.4605493309	0.0	0.0	78.0	-1268.965106852032
63640000	-56754.21040591288	-1319.5973186724143	-55434.61308724047	0.4166148733485929	2020.9231111540487	49.15909345344244	0.3899467299326207	0.5000913334329633	0.6920677430223064	1.8187742893434666	2.627539993486926	4.606089831957937	3.922728414034859	2.5073532368554226	1.9911301555365306	4.4768966413203195	3.740945476754021	2.6372396841457357	1.6277354763816199	1.4754697793619427	0.4806905501364861	-0.10451835045447437	2.5301892289967394	0.3017982940461156	0.8240640654592502	0.4200174369500086	0.1677103347489174	-3.04683050744791	-6.977728068525035	-9.533832828472958	-9.842502837457747	-11.73667825140048	0.468	4.9913442427837635	0.28812848779373224	0.18104630212756775	0.1939882491800782	0.3368369608986225	1.116528773760097	0.786262899438163	9.599084842410851E-4	0.7926098719716677	9.599084842410848E-4	0.7926098719716662	0.9124634071863892	0.23270920585046087	0.22586431502284696	0.9355927042542856	1.5857830511544821	2.0559251246912034	0.8695255198481052	0.19826630988647	0.16432897674464803	1.9728032042219075	0.4946346734796513	0.7788075594174353	0.4917004749153455	0.49885071127584013	1.28965530776738	1.0	0.0	1.0	0.0	1.0	1.0	0.0	1.0	1.0	1.0	1.0	1.0	1.0	1.0	1.0	12.0	-55052.991112212396	0.0	0.0	82.0	-1257.5613083592837
63650000	-56761.32010194134	-1328.8856081419763	-55432.43449379936	0.41984002089891614	2020.9198860064985	49.290332355323436	0.34045677229566623	3.2397243907478046	2.137117942274496	2.450383387195223	2.9741143904550054	3.8719336039301546	3.58476809842015	2.3857255908605484	1.9499622571703366	3.720371858724561	3.705822376501749	2.8223844303165824	1.6154093477396954	1.5467564874564683	0.46204778141426106	0.28546272304182857	3.248744857552084	0.5561995519332004	0.17971448629940215	0.47881500119560144	0.3411459315792994	-2.9203325185227302	-5.4922624410144385	-4.994754793398847	-4.360395733256653	-3.7064853785167986	0.468	4.746732294612585	0.28812848779373224	0.17963540774391115	0.19379425101810324	0.33844185344425404	1.4931013264184476	0.8054662740057594	9.191000277101274E-4	0.8761749435836593	9.191000277101264E-4	0.8761749435836598	1.0513102189160308	0.12716154614402783	0.2511779436315592	0.034350824966433734	1.2419490326821294	1.0858080535964238	0.25535580515769624	0.2961706616663372	0.5256859219476022	0.7088206807056967	0.35310577448630576	1.1742937772626012	0.477596312964465	1.7590503305907865	1.468298311471809	1.0	0.0	1.0	0.0	1.0	1.0	0.0	1.0	1.0	1.0	1.0	1.0	1.0	1.0	1.0	12.0	-55062.5851244135	0.0	0.0	79.0	-1263.9260923301733
63660000	-56790.82759137268	-1326.6777665519608	-55464.14982482072	0.41723189602409855	2020.9224941313732	48.873092167483314	0.522930066630904	1.2268874678864792	1.569690244803375	2.280112207039501	3.9976167988894717	2.943228937352027	3.3420509289924194	2.968091727981409	1.6235603554819076	3.0869435839151036	3.2215615586830966	2.7712369101017447	1.7327048634406599	1.465184601816886	0.5445054418427563	0.0030523048361162097	1.573537977185465	0.46032874729027295	0.49052080563219014	0.17936504692257474	0.355584583077925	-3.1428619681171033	-6.081901344503404	-7.423010724223792	-7.772217286959415	-4.67200550668935	0.468	5.545455835161454	0.2885809681632175	0.18192320312402943	0.1965088717149796	0.3329869569977742	0.7160990101510882	0.7455819604023463	9.303916131429393E-4	0.8514874322604656	9.303916131429402E-4	0.8514874322604645	1.1140346257953844	0.5716189626328726	0.2823651322545746	0.35996845546913553	1.263040901069125	0.9554627010539583	2.909192063180394	0.7000789695133925	0.054020404893956	0.7546158779221708	1.2879528922084955	1.0664951489507042	0.43852363834026675	0.7058184840223788	0.9530995906353308	1.0	0.0	0.0	0.0	1.0	1.0	0.0	1.0	0.0	1.0	0.0	1.0	1.0	1.0	1.0	9.0	-55074.870826746126	0.0	0.0	83.0	-1268.0472582289449
63670000	-56753.20797204832	-1314.145669318933	-55439.06230272939	0.4164002946348568	2020.9233257327624	49.66263370223964	0.6835149004255543	1.2889150616007654	1.4139307916007722	2.491348420775017	3.5307043609874613	4.421439987408743	4.2462542002763115	2.708978821555186	1.622448738333349	3.4811072346360823	3.72850544924727	3.0607401859662673	1.5289909390329868	1.7733616303432465	0.4399750202118164	0.17007224359082068	2.410521110204679	0.5612926839592929	0.042030134453836854	-0.13153419610963116	-0.24777807188352785	-2.950609378515728	-5.8787301500085585	-5.931257219448021	-5.91827280718585	-4.915858015483106	0.468	4.845375080036785	0.2903993307467445	0.1802983131069195	0.19130417527753144	0.33799818086880523	0.9880893130994218	0.7683216393389567	9.311248349352133E-4	0.6866342924732795	9.311248349352115E-4	0.6866342924732799	0.6936457908025582	0.20421542524992825	2.0997125308177895	0.006079654460209283	1.5979349864291508	1.037013711105313	0.5559830721884831	0.6579846670581497	0.1481452869696947	0.7199013823525859	0.08366610441421365	0.8890569006452893	0.5423620031835802	1.1905229480791892	0.361484167309405	1.0	0.0	0.0	0.0	1.0	1.0	0.0	1.0	1.0	1.0	1.0	1.0	1.0	1.0	1.0	11.0	-55072.70226889124	0.0	0.0	76.0	-1261.018910239037
63680000	-56762.73791221765	-1353.7299170322485	-55409.0079951854	0.4162910450916836	2020.9234349823057	49.79665919141977	0.6842368030256568	3.5712900463303914	2.2201465431654746	3.2132291427696344	4.643838500310763	3.0985877768616925	3.1794102486031854	2.3063893434254923	1.8229899171519715	3.0155982193268205	3.9483173007221763	2.8557274065407943	1.8860069953405192	1.7905408830984695	0.29550265535570974	0.2126784679888638	1.6392908621996278	0.5006221757396299	0.12987805929678217	-0.08450661888892211	0.4739890950691024	-2.79379050436604	-6.491361247168232	-8.525545982967746	-8.981563649211429	-9.36913739054095	0.468	5.8693452279871465	0.2922729347724561	0.17800769455794516	0.19354547945481157	0.3361738912147879	1.5815077330261489	0.784986705224268	9.22265304478614E-4	0.7432825890367615	9.222653044786144E-4	0.7432825890367606	1.4583025258719284	0.07244981759284023	0.03839978349762901	0.17997361927538458	2.3087008898352734	1.6854434218065861	0.07115629570643578	1.0176532187841711	0.17179840805570346	1.5117765817826156	0.7773459654484993	0.7621207176390205	0.9446059075675428	1.9358749794033376	0.8799669275164063	1.0	0.0	0.0	0.0	1.0	1.0	1.0	1.0	1.0	1.0	0.0	1.0	1.0	1.0	1.0	11.0	-55045.16343869511	0.0	0.0	79.0	-1293.1617894645674
63690000	-56775.29826698085	-1361.6768949314499	-55413.6213720494	0.4171856681205107	2020.9225403592768	50.22654169106907	0.28366098014679286	0.4145550012550152	1.5478575044250131	3.7266936861967173	3.3740460735515243	4.341209172705241	3.7372191128332988	2.225974464495734	1.7264685498289538	2.4106229261320467	3.299357883604176	3.782233028388899	1.8386351188127192	1.4076258067925393	0.575299500600045	0.19909268496821	1.847429102567919	0.8382274230687615	-0.21854483543279565	0.2568823050706305	-0.028830924542041864	-2.487185048781229	-6.670041575788682	-4.213482925664561	-5.693113126312017	-9.582300143728496	0.468	5.374609079350636	0.29043458916786324	0.18036951278545665	0.1925092277924622	0.33668667025421856	0.8924299342722976	0.7800467935153593	9.038159303173461E-4	0.6733971724071757	9.038159303173477E-4	0.6733971724071771	1.044434493451497	0.1825264472140295	0.11098763324015602	1.549996744380252	1.0410142159150493	0.6138800407032424	0.4299929882352798	0.580184435991073	0.2681704472937462	1.1068806691010857	0.41151011677892135	0.4538079420678384	1.2003440629874407	2.1042457528072784	0.23242123075710772	1.0	0.0	0.0	0.0	1.0	1.0	1.0	1.0	1.0	1.0	0.0	1.0	1.0	1.0	1.0	11.0	-55052.70738098695	0.0	0.0	76.0	-1309.225342152612
63700000	-56779.08459146347	-1379.873326649004	-55399.21126481447	0.422222578510126	2020.9175034488871	49.91991172431908	0.7590999811655366	0.9836868681102413	1.913936029051688	3.0486570887926625	2.6108828827944737	4.548853617220523	4.288219192017894	1.9783647449821486	2.1761178587055667	2.500827137117593	3.8663324635749987	2.8188020398830167	1.7732866147172943	1.1439459757737664	0.6646648840353682	0.38154709481137133	2.0658976413845145	0.6414935794583166	0.29896964410535276	0.03599980912036069	0.19574634718718917	-2.353279451172234	-4.910016378533748	-3.8510637240362158	-3.720733134944516	-5.621962411734521	0.468	5.080780438056955	0.29036031250630384	0.17961074189039516	0.18951241575353045	0.3405165298497712	0.7261339780026833	0.7579951469156994	9.039215471332751E-4	0.6890394596650399	9.039215471332731E-4	0.6890394596650382	2.2515983827269372	0.06460814439971467	0.3406266274051118	0.10021828379053627	3.4288457823958822	0.8980927565550757	1.1169080909170683	0.9944240705331016	0.8186734947124994	3.0158079317125304	0.7549571579696369	1.2172761726121832	0.7850412567014816	3.6480881224146335	2.2712539624669787	1.0	0.0	1.0	0.0	1.0	1.0	1.0	1.0	1.0	1.0	1.0	1.0	1.0	1.0	1.0	13.0	-55038.02904607862	0.0	0.0	77.0	-1311.1269366878555
63710000	-56812.99350021257	-1401.178802671779	-55411.814697540794	0.4252251569388618	2020.9145008704584	50.834788683474294	0.49945892663170455	1.7969373639067379	2.637180894218792	4.247901154668163	3.1294683687815814	5.868780767669021	4.23263343453076	2.2652565526671804	2.205028612273688	2.171491447073504	3.0627755596566466	2.473576523999533	1.9901633501129106	1.5112444443898159	0.3606220590278254	0.7392196333870018	2.019776637616705	0.7502037848710185	0.06302913642303386	0.3857584382042326	0.06655727931004662	-2.2472810002102546	-5.009417693658539	-5.756341758450226	-5.098744679870876	-2.6590862462977003	0.468	5.537843315752605	0.2910117362009886	0.1802492017897456	0.19230059286783158	0.33643846914143494	0.8096018075568822	0.7631215838231488	9.328638585457227E-4	0.5999376602858928	9.328638585457209E-4	0.5999376602858921	0.7003685057631568	1.0725922757197226	0.6897881605752623	1.4490397055317652	1.907950644181494	1.5438145370029963	0.6696042978717319	1.2346200350716459	0.39319813178057456	1.4374604554110288	1.3999658071833527	1.1203023876742864	0.7256068698608877	2.163123810886744	1.5950825156606132	1.0	0.0	0.0	0.0	1.0	1.0	0.0	1.0	1.0	1.0	0.0	1.0	1.0	1.0	1.0	10.0	-55041.68267226787	0.0	0.0	77.0	-1347.0588835085614
63720000	-56813.63687585442	-1390.898878239609	-55422.73799761481	0.43346788709082335	2020.9062581403066	50.759209757298926	0.3037078022611267	-0.3730135871598721	2.1540664647418586	4.005996520791519	3.5014591223413714	4.5371346318362535	2.9598705779931413	2.0727434585367903	2.082898570858577	2.739441342523867	3.236746569393297	2.4366642749452114	1.7436635625787003	1.3140183617999743	0.284523858938014	0.7510918510975518	2.961578612871837	0.6450700148613132	0.3276385098076127	0.32640009447284796	1.054727413264726	-2.35960895339094	-4.277945576422585	-4.129021453029857	-3.465068803585457	-4.102550527050209	0.468	5.077547375070604	0.2904144797358281	0.17846070193425326	0.19541649865187838	0.3357083196780409	1.3635321539291432	0.807176055168977	9.014449290710246E-4	0.6372215695224606	9.01444929071022E-4	0.6372215695224583	1.0572148994979063	1.5197900563124562	0.4296134475327997	0.23948458680736542	0.9861485500619553	1.1645137007746935	0.5621360738961373	0.2464323075105871	2.1436527537826997	0.4546035005610427	2.916004476360095	0.6906046876317413	0.4708200774265669	1.4271864206006488	1.0665761604604065	1.0	0.0	0.0	0.0	1.0	1.0	0.0	1.0	0.0	1.0	0.0	1.0	1.0	1.0	1.0	9.0	-55065.362108679496	0.0	0.0	76.0	-1339.1177819933746
63730000	-56764.9243390222	-1365.0533556034054	-55399.87098341879	0.4190021091865446	2020.9207239182108	50.61791293079443	0.2534973154322245	2.5588068551743848	1.0115649363932353	3.08655495410305	4.147655558049376	3.703270230418683	3.4237808750139376	1.8387133372720923	2.523091050663491	2.8585963911581826	3.0687530049965903	3.28356254920678	1.5163178381124882	1.1107247863835472	0.20845438331960064	0.6331856046887497	3.537100497940275	0.8125355525690942	0.3182997926094592	-0.18693238461960016	1.22211619269525	-2.3918825637187426	-4.7980671072270775	-2.7550423713102514	-0.8642801020911044	-2.5417494706641155	0.468	5.1381712142278575	0.2923539325653654	0.1796443208004174	0.19247640085401407	0.3355253457802037	1.0831775262159002	0.7748869226290365	8.849808966840707E-4	0.6377915655414005	8.849808966840696E-4	0.6377915655414019	1.1540024564527116	0.10350866451854364	1.5998098761619577	2.226814242048583	3.0027389298784923	3.8321408508625776	0.2574662357287582	1.8422564274269768	0.3511702965731539	2.124016877115082	0.6858369644503577	1.136842648232016	0.7213926438825411	1.1548472311428997	0.582753453070744	1.0	1.0	0.0	0.0	1.0	1.0	1.0	1.0	0.0	1.0	1.0	1.0	1.0	1.0	1.0	12.0	-55042.989753049245	0.0	0.0	71.0	-1302.2087728977124
63740000	-56766.78012511616	-1341.9138085055163	-55424.86631661064	0.4174750861150911	2020.9222509412823	50.29534864181813	0.2517520612550858	4.8631427751290275	1.9085377718538328	5.3086305564121625	4.372563813363072	2.9370586691285654	4.323887794179899	1.8035851205040325	2.643047514006197	3.3449037038592206	2.330842055792051	3.6714155596699936	1.4386794696432432	0.7936847613760372	0.5319420056955616	0.7651543548718382	3.5336766531221833	0.9506093641283211	0.20765870461496871	-0.15612822504317836	1.4631068155940508	-2.8313089007345105	-5.0713720522672645	-5.865934998574089	-3.0582447696638924	-2.5813100306064287	0.468	4.759335927177748	0.28617751869236313	0.18276689905849422	0.19356086998112795	0.3374947122680152	0.47377946838374707	0.6943809272758064	9.684232238038063E-4	0.6875626139750097	9.684232238038076E-4	0.687562613975012	1.5843581185011473	0.6289044262041109	0.3245804137395967	0.032649524036426146	2.100049239688932	1.5732103979691348	0.491042486441468	0.7598976805011741	0.5987262689910204	1.0459468795606206	0.25762751066232464	1.6843916040746587	0.988581046284201	0.9985528043145905	0.2047177939522745	1.0	0.0	1.0	1.0	1.0	1.0	1.0	1.0	1.0	1.0	1.0	1.0	1.0	1.0	1.0	14.0	-55067.66696236451	0.0	0.0	72.0	-1280.5552252936945
63750000	-56727.46944909479	-1322.5609241572308	-55404.90852493756	0.43664588525226794	2020.903080142145	49.86515356799565	0.3418540848318912	0.8283418193756713	1.3256667794044679	2.6864362998362767	4.588119151243088	4.302898240296901	4.778600542318236	1.3962663236813455	2.939003140548115	3.0477541497123593	2.2493984003928182	3.1428918913382295	1.9274904083676374	0.9834262211454304	0.41018227478497704	0.528976882735692	2.606514591131132	1.4236837844301087	0.22005988629792642	-0.1390409028546754	0.8999449345517798	-2.9515728422046763	-4.97014104920165	-4.290236596758235	-3.3088467929395806	-4.071107375326963	0.468	5.000188571634128	0.2917758048850052	0.17897051201740066	0.19143703455934227	0.3378166485382524	0.9313397666977205	0.759525475523961	8.931262435139975E-4	0.6445195718563734	8.931262435139985E-4	0.6445195718563738	1.2273759729356202	0.6124627535271121	0.7055224863869821	1.3104312747926392	1.8704117721361868	1.3435641547935258	0.30494349379617497	2.163439606590234	2.055277140730389	0.6886276138031482	0.19236656323513943	1.5090874732151762	0.5124758668590157	1.787689635197539	1.1597501156754195	1.0	0.0	1.0	0.0	1.0	1.0	0.0	1.0	0.0	1.0	0.0	1.0	1.0	1.0	1.0	10.0	-55044.496311379924	0.0	0.0	74.0	-1267.6940132421246
63760000	-56747.07280306635	-1339.7678171835603	-55407.304985882794	0.4342426004238766	2020.9054834269734	50.66092159398663	0.37700986987309076	0.6193637735219608	1.7214172022495426	3.3677859481420986	4.094401069109305	8.327870220450762	5.3002403321948215	1.8373788108953857	3.4889578043969354	3.584110624567981	2.3779469402185702	3.27377038674237	2.088871107911115	1.04962566471344	0.3236682312859337	0.8641692975642206	1.8224090658255285	1.3475339060512246	-0.3516301170984979	-0.18727671895578749	0.9669755004759015	-2.721604117883141	-3.418161077948147	-5.8612924745533865	-7.022743625654355	-8.038070454270335	0.468	5.475855454316699	0.29330822402713386	0.1810354564144244	0.18784502131731218	0.3378112982411301	0.9343226905299217	0.7611542341497081	9.145709390147761E-4	0.6702365352234643	9.14570939014775E-4	0.6702365352234644	0.7576268040177319	0.11515953119294442	0.07951978034528642	0.6964751519347894	1.3529937129067227	0.3475782969554701	0.2568172683641749	0.7040186261556606	1.1624627358664241	0.8112699379720695	0.2363066409208617	0.7654798818639666	0.43616586122374873	1.5074829839113202	0.48220699462083944	1.0	0.0	1.0	0.0	1.0	1.0	0.0	1.0	0.0	1.0	1.0	1.0	1.0	1.0	1.0	11.0	-55046.8042606614	0.0	0.0	73.0	-1288.4143637401671
63770000	-56746.48497029014	-1323.0470441154935	-55423.43792617465	0.42743767478372197	2020.9122883526136	50.721529374588485	0.43737222257127883	0.20264792360456435	1.499078493918228	4.019717254963445	3.770437746639682	5.8709949578626865	5.402864724242304	1.8424015392697257	2.6559097737017248	3.009438327138344	2.946482896070467	3.9468448195263446	1.7824722292924722	1.1410440681827823	0.30862083298636994	0.33864774963424693	2.211414749117675	1.8155706572896642	-0.1917424010126888	-0.5749780257789967	0.7445005104808504	-2.585729934338086	-3.249797517231523	-2.838562653706727	-2.2896075150677246	-3.6894972788734615	0.468	4.8466940039090876	0.2933043230944584	0.18026287254848622	0.19139407590072452	0.3350387284563313	0.8742796123276039	0.7767633408412468	8.818946991672014E-4	0.881028964660977	8.818946991672004E-4	0.881028964660976	1.2435319948980317	0.38617567934573527	0.5862135372322518	1.8598414123317206	1.1301401583906974	1.0754768384169218	0.561145059772487	1.8008758009310772	4.131195376355633	1.069820798838265	0.17004237055917326	1.27866799983731	0.2171484700036632	1.2078476158615352	1.0692610806539034	1.0	0.0	1.0	0.0	1.0	1.0	0.0	1.0	0.0	1.0	1.0	1.0	1.0	1.0	1.0	11.0	-55059.21779425001	0.0	0.0	77.0	-1252.8929548659064
63780000	-56802.444524019666	-1384.1488650937283	-55418.295658925934	0.43148301757686985	2020.9082430098204	50.4218760699235	0.831524631845952	3.4923161695772693	1.9116113999077409	2.5286327264854394	3.449927870316868	4.259757708315103	4.954141570878629	1.8184540646891125	2.7523205048664763	3.7378515294178545	2.8361941617207838	3.0729430511799434	1.879101371093838	1.0688629778606757	0.25259781413373844	0.4417810983584787	2.024452694636257	1.4006338946363455	0.09542000737213588	-0.4246893343288191	0.20415794057591058	-2.8499236011941247	-3.9341244659177566	-5.576794198097601	-5.848187163805249	-6.491849770287635	0.468	5.726275163177532	0.29421021148363086	0.17963931513731293	0.19336172898620638	0.3327887443928503	1.1330650428421334	0.8069993023588748	8.544397128399017E-4	0.8799302864746084	8.544397128399031E-4	0.8799302864746098	1.042763312266226	0.19453753485611536	0.3131067880029974	1.0650858240854368	2.021371663257267	1.3295429768265228	2.2021791138966127	2.1917687577560767	1.4514664321298814	1.5329070584076685	1.5540816111053317	0.9598529220551346	0.5037162646432894	1.7579039817880606	1.0637069321296144	1.0	1.0	1.0	0.0	1.0	1.0	0.0	1.0	0.0	1.0	1.0	1.0	1.0	1.0	1.0	12.0	-55043.08746811542	0.0	0.0	82.0	-1309.205617990019
63790000	-56784.16676653638	-1349.3708006414201	-55434.795965894955	0.42383037733197126	2020.9158956500653	49.45898951562041	0.5206081688047025	2.777150193574183	0.6895918043509869	2.731413371871993	4.154007667766934	3.2700153060680055	3.99126119438532	1.9663403894549745	2.2851922423869735	3.441414656260133	2.3485178431784033	3.031998295344961	2.2345303981574807	1.08698971997969	0.2124006271913953	0.15757473902753016	1.9838879231165252	1.4808181139833805	0.1903729631985831	-0.889253387867639	-0.3715559455115538	-2.6795544200811854	-3.6811388606534634	-3.4048403754663745	-3.2659325117694316	-2.3647598771934724	0.468	4.950895915143898	0.29126889003631773	0.1810249897280503	0.19043109803434996	0.3372750222012825	1.277302600755644	0.797160826868728	9.241565199406745E-4	0.9101645055423407	9.241565199406755E-4	0.910164505542342	1.5750366927225483	0.7855649102563251	0.9154848912646883	0.7970081303337292	1.9341766907103686	1.8965975298261653	0.3818731854563916	1.2405869492690187	1.8385983119024598	2.3848796373654775	0.2481865628215644	1.202947282052925	1.6937453757251673	0.8878184242022269	0.5823149814170699	1.0	0.0	1.0	0.0	1.0	1.0	0.0	1.0	0.0	1.0	1.0	1.0	1.0	1.0	1.0	11.0	-55049.92573735072	0.0	0.0	85.0	-1277.2722675731245
63800000	-56798.2949306368	-1355.8864994078442	-55442.408431228956	0.4263264606677923	2020.9133995667296	49.84145587971019	0.9356734812719556	3.4386796419794607	1.1440533501958723	3.139504323208674	4.329481272992305	3.9137899124322724	4.233288043751704	2.502046496600918	2.1805930473475987	3.134797385743712	2.340831362615418	3.0176689833973995	2.2159576805537	0.9559328221050188	0.18604127213283025	0.48231917632480137	2.7212718584064426	1.1312531387346636	0.012171492598305883	-0.4426767410429346	-0.22321284362816005	-3.0832485859738012	-4.608440105273067	-4.568650050461018	-2.815809769907298	-2.729963047926253	0.468	5.186477319579829	0.29180381109855946	0.1805388953944936	0.19139139059243587	0.3362659029145115	1.6924116390103665	0.8227269488664992	9.500265896922404E-4	0.9750996461325363	9.500265896922397E-4	0.9750996461325363	0.6089405265761391	0.23904235579312996	0.21691723398301133	0.12344070671676009	0.5158281653263124	0.8847764989832106	1.8356832413258835	0.735638107649919	0.8272511305915293	0.8297504922709611	0.24455280883723418	0.5267740809669083	0.524060997038799	0.7363922613759585	0.3786776203902063	1.0	0.0	1.0	0.0	1.0	1.0	0.0	1.0	0.0	1.0	1.0	1.0	1.0	1.0	1.0	11.0	-55081.12125562777	0.0	0.0	83.0	-1287.828553594139
63810000	-56799.67915010315	-1356.4893646194148	-55443.18978548373	0.4239525800261849	2020.915773447371	49.72643237954799	0.6039643900350005	1.2640049726264868	1.6944782504426217	3.4391069642050893	4.174529333027547	4.861438543596328	3.3895215506969474	2.255767224728227	1.958771488916793	3.2287900978492234	2.56141750628959	3.0971844748304	2.0595040414691064	0.9693287655127689	0.2527158171909562	0.5277799430674555	1.9901087941912305	1.1124719167045483	-0.17505166737329228	-0.23446032908012943	-0.38661650006405407	-3.1087891632777773	-4.190663826751923	-4.571326423340281	-5.172905667646829	-2.551807392213879	0.468	4.840135376345375	0.2905522164429802	0.18089559387772944	0.19095606764065182	0.33759612203863915	0.9179622413238231	0.777092529652712	8.784047734699503E-4	0.9783137771519476	8.784047734699511E-4	0.9783137771519482	0.8022760196302503	0.050578237460848156	0.3466316430189672	1.8963996645432801	0.6202487067273084	1.0908729890525384	0.5446379855398293	0.8633579394505934	0.26217559277291713	1.1029557711054472	0.14822808767665707	0.48651338520563325	0.17049134579845485	0.5751029188644339	0.7847790370328294	1.0	0.0	1.0	0.0	1.0	1.0	0.0	1.0	1.0	1.0	0.0	1.0	1.0	1.0	1.0	11.0	-55066.12234604836	0.0	0.0	82.0	-1289.9461309388366
63820000	-56764.82708425518	-1307.8324852092012	-55456.994599045975	0.4170804567948144	2020.9226455706025	49.139531779718894	0.33656685041800083	1.4035840605209597	2.102088347840546	4.308183755443195	7.223987584911408	4.59316601419378	2.461186977578497	2.3898221120464536	1.919345537063528	2.953086751534694	2.303387908582043	4.635686222719051	2.0489255070750274	0.8369436764888052	0.1408599022800127	0.3758443054413666	2.2140578074187727	1.0145214914585015	-0.025555261947763974	-0.3264422238460369	-0.2431250724148645	-3.2770771029702437	-6.343412009990261	-7.578383960599767	-6.478322162178328	-5.879488850707941	0.468	5.172102993253239	0.29081181399745215	0.17627517320212396	0.19391988782461916	0.33899312497580525	0.9231216978398978	0.7859932297632977	9.630169842692208E-4	0.874140248904266	9.630169842692221E-4	0.8741402489042657	0.9522492838357738	0.05612919319556349	0.7272700570222052	1.0798068012456492	0.4248396935171972	1.0979992363006146	0.9965462278169439	0.6721097684835792	0.046899144702922856	0.9606262462933048	0.13427373016647753	0.4283134120666538	0.6795552300571991	0.614583391453514	0.1812399410541	1.0	0.0	1.0	0.0	1.0	1.0	0.0	1.0	0.0	1.0	1.0	1.0	1.0	1.0	1.0	11.0	-55077.655400685	0.0	0.0	80.0	-1248.2074722289371
63830000	-56776.05781787871	-1326.0373973093272	-55450.02042056938	0.421159929269803	2020.9185660981275	49.905144387775216	0.6961797963416945	3.4182350075038874	2.4202056352944297	4.275507673216257	4.761933711739713	5.1327038657993	2.8734679538780696	2.507082232252577	2.226266628591165	2.588254069246996	2.6314406897872336	3.8240606675089817	1.9418633767745836	0.7746045508591528	0.4079022120062316	0.6583929710582637	2.446877934506591	0.980987388056768	0.2974604014815424	-0.26926449718730155	-0.13459848141746894	-3.0390764265517416	-4.884900913215592	-4.114132991074874	-4.829453639215339	-5.589181374903833	0.468	5.000366036385084	0.28990252045496434	0.18228761969625304	0.19059661667518474	0.33721324317359835	0.6782018676026389	0.7769816996394159	9.106460603420669E-4	0.8108747742545483	9.10646060342067E-4	0.8108747742545483	0.982475668401608	0.038057025346489956	0.29247974617436046	0.31442252073350085	1.741747680767101	0.6958701822655835	0.5862607080256782	0.6196439879564696	0.45950017600780446	0.8269487045495616	0.1490430374381167	1.0748047109964773	0.6119268578597289	1.4039384634954333	0.8252729249077615	1.0	0.0	1.0	0.0	1.0	1.0	0.0	1.0	0.0	1.0	1.0	1.0	1.0	1.0	1.0	11.0	-55068.46655551947	0.0	0.0	83.0	-1267.186448278572
63840000	-56787.06044879821	-1321.9795749131647	-55465.08087388505	0.4182057752509143	2020.9215202521464	49.79442500833168	0.2860156027540184	-0.4366865505101222	2.3597404244653273	3.9066007258627895	3.630710515267315	4.315198715487431	3.03907992349406	2.09084890511762	2.1222689558771597	3.213063530645332	2.4088449580759845	4.47078827235974	2.1021983870508807	0.6469011183483553	0.4731114794852962	0.5167132259328093	2.2041387174968428	0.7564321650297897	0.09449608768014868	-0.09735939486844988	0.3185246952161143	-2.924667849282957	-5.276693717526337	-2.1124976605167687	0.5121671717222078	0.2725135542265411	0.468	5.1648032532491905	0.2886584416206902	0.18079886206382947	0.19463295859020646	0.3359097377252744	0.8704028894117137	0.7820591109750332	9.375584356033013E-4	0.7495895297512432	9.375584356033021E-4	0.7495895297512444	1.1944199151180104	0.8016435785367221	0.14667625412870172	1.6917201196098235	0.7928491108304826	0.6850916624376006	1.5797136350735494	0.9534281529752247	0.6967503451286325	0.9230153895244526	0.48178353114464817	1.5389199319670632	0.6481879457322286	0.4318081757598212	0.409532993291922	1.0	0.0	1.0	0.0	1.0	1.0	0.0	1.0	1.0	1.0	0.0	1.0	1.0	1.0	1.0	11.0	-55081.08872513638	0.0	0.0	85.0	-1264.4144716349872
63850000	-56794.58852356175	-1348.9144694188665	-55445.67405414289	0.41965917230910604	2020.9200668550882	49.782042992045426	0.674525210637004	0.9861947813132921	2.3457439148284975	3.5393852987381167	5.888639106178679	3.5652810440776115	3.4954013864973064	2.2127135594609024	2.0472111967337354	2.9689135168082204	2.770589272188806	2.898882876729213	2.02261767956242	0.6399393811485072	0.6401750280982407	0.32465069692332965	2.371241942786567	0.5547919672810854	-0.07933455599702378	0.09161927176727722	0.13479970882498318	-3.378337054169612	-6.157676916676611	-7.00093548377435	-7.5369612310903396	-8.252060949394881	0.468	5.147059755393094	0.29226042652488143	0.18131509888875955	0.19035898246204372	0.3360654921243159	0.5334489509831577	0.7395967988484442	9.005048424196778E-4	0.7813184953371953	9.005048424196793E-4	0.7813184953371938	1.2175380028331142	0.43317000367525643	0.41883953366256227	1.1063126092363569	1.1432191976332826	1.4201261148369566	0.06579507399073592	0.6522047263409095	0.1791227974069183	0.8626150101453938	0.2584679331102977	1.8702785181032229	0.9525075383356972	1.045287123106647	0.5489421366299627	1.0	0.0	1.0	0.0	1.0	1.0	0.0	1.0	0.0	1.0	1.0	1.0	1.0	1.0	1.0	11.0	-55082.46771453445	0.0	0.0	74.0	-1290.3806422958576
63860000	-56806.59149279958	-1358.5595431814838	-55448.03194961809	0.41865906289152377	2020.9210669645058	49.77853657202339	0.3052252124598995	1.2987503866365187	1.4541312426164945	3.6660261206671723	6.729740991562191	3.5442776482497447	3.0982950964740774	2.593651593979943	2.5071474171341457	2.86885733346256	2.5454238040398844	3.235206776681611	2.370173004556284	0.4166649658862578	0.5005009708044913	0.4331915684158407	2.145905795261532	1.2077463402731756	0.3962479808766725	0.10734930875428209	-0.3622191000306927	-3.24789150177776	-5.314960387044683	-5.432650197930759	-5.801187277157909	-8.092284263773065	0.468	4.945569804215508	0.287341585158665	0.18315871384594443	0.1920587452320345	0.3374409557633567	0.9082932947861814	0.7694482506407647	9.15431119705241E-4	0.7164471174653498	9.154311197052427E-4	0.7164471174653482	0.8962180335049981	1.0308636296912252	0.7803866960814931	1.1937337542404813	1.5357267929992997	0.6495406226398415	1.0738979348138735	1.1168798436157115	1.4484340679619874	0.986487439674496	0.19800197802421	2.026724212425037	1.828033128562666	1.3513618000866012	0.9215396586324448	1.0	0.0	1.0	0.0	1.0	1.0	0.0	1.0	0.0	1.0	1.0	1.0	1.0	1.0	1.0	11.0	-55087.335675668895	0.0	0.0	79.0	-1298.536145116033
63870000	-56786.86856542544	-1358.6331281357484	-55428.23543728969	0.43091001206069807	2020.9088160153367	50.179929883603975	0.24816231951389883	1.606557434345952	2.0409852671065565	4.484515197711108	3.9625369600333493	2.8635703532411703	3.926631071854647	2.322719901051808	2.3588956750457064	3.1675636329020285	3.255277642148843	3.8198597270514907	2.2347624780033546	0.44294849613288007	0.8980612246688985	0.3258321071521423	2.7134302232940626	0.7916856718759643	0.39483044319052	-0.0350326223989032	0.4903142781286971	-3.3980910363505683	-3.331572157236308	-6.026204481205902	-7.344265501559131	-5.444563398676408	0.468	5.421466870936762	0.28966429536422433	0.17841629284549698	0.19083495493523134	0.34108445685504796	0.9199335263489092	0.7678366259801803	9.23058011280381E-4	0.8002010072489522	9.230580112803802E-4	0.8002010072489509	1.2169670932691548	0.06504111379516116	0.4333904440305064	1.975343489747428	1.6874718760093816	3.189875971897926	0.3705459603316317	1.0048013946081784	1.6426949106586497	0.7409857675227087	1.825752205041258	1.1230775328984508	0.6276859411808203	1.0722206593921915	1.4813952433537945	1.0	0.0	1.0	0.0	1.0	1.0	0.0	1.0	0.0	1.0	0.0	1.0	1.0	1.0	1.0	10.0	-55078.09111554949	0.0	0.0	75.0	-1294.8607475487079
63880000	-56802.11669874136	-1359.5555244313023	-55442.56117431006	0.423416943329916	2020.9163090840675	50.45270969825534	0.9217802118599899	2.833232832504872	1.2153953345242194	3.3922931306233015	3.483947761568907	2.8646453800089704	4.327735381621639	2.411012826629026	1.9389668350221752	3.041674488951495	2.8340758444001537	3.4145916370549823	1.8909151781581064	0.6387865622159571	0.8280699269902825	0.6664661191579517	1.8602335994021266	0.6900087613050921	0.47315554931001025	0.03320427251918193	0.060524017703667055	-3.219977642111865	-4.106704099203492	-4.38220313953042	-5.038297895932291	-5.522416001194978	0.468	5.094866660953679	0.2921587067197802	0.17740376437534472	0.19539927734728654	0.33503825155758904	1.1982170621011103	0.8057851975133524	9.011959352388765E-4	0.657187341420612	9.011959352388744E-4	0.6571873414206109	1.0068174682571303	1.9438104092988735	0.3032651962328303	1.1974886894204464	1.6096474931499636	1.5820336302862095	1.8524943241811225	0.5014908424033396	0.42493631001220517	1.2436998932033105	1.5844382221223914	1.033616770976854	0.6580109607761042	0.8645421610406603	1.7848462753118899	1.0	0.0	0.0	0.0	1.0	1.0	0.0	1.0	0.0	1.0	0.0	1.0	1.0	1.0	1.0	9.0	-55095.369867141366	0.0	0.0	73.0	-1303.9437092887426
63890000	-56809.083263429544	-1365.8666954826172	-55443.216567946925	0.41717096785483404	2020.9225550595424	50.916979336236174	0.3270774838850138	3.6816316326418503	1.4578124960523808	2.9685520716577316	3.890150387272857	3.7452465277572884	3.1506198462256445	2.6930539065675694	1.8224977915055374	3.2130026161375453	2.5523633553694336	3.01303568514386	1.8651770283277573	0.6585384742572475	0.6716839155604581	0.8789666523616244	2.5247434518849263	0.8762287531164819	0.6426369182206431	0.024362870645853046	0.5181200747336505	-3.461246184022837	-6.030367987469036	-4.12447990707791	-5.048235591449974	-3.0862527411187317	0.468	4.973881776824534	0.2893374575470927	0.17927214640298045	0.193324741234231	0.33806565481569645	1.3703047823433268	0.8147332782699939	9.393190558970175E-4	0.6721394314399373	9.393190558970177E-4	0.672139431439937	1.1845149227416305	0.7596535463327079	0.5111390761995832	3.8109579250289687	2.869351628401488	1.5300699181695678	0.2758385543923813	1.1072344969748078	1.2145346854716992	2.5076669076950533	0.6078682849685776	2.363352202211867	1.2979953686741164	0.7544089540933768	0.9137949420116578	1.0	0.0	1.0	0.0	1.0	1.0	0.0	1.0	0.0	1.0	0.0	1.0	1.0	1.0	1.0	10.0	-55086.94858916029	0.0	0.0	76.0	-1303.813594873225
63900000	-56816.28871591394	-1367.9510688396906	-55448.33764707425	0.42933077634676325	2020.9103952510507	51.48507268628341	0.3436736108216774	4.261177429519497	0.8660656417405894	2.9382543809399193	6.727464313956429	4.4846765732721545	3.3523423715090375	2.341712343447053	2.0380718479820836	3.503884164452093	3.466302700914554	3.1835677393157678	1.951885449355754	0.6463283786056252	0.9341546369690288	0.9015512465500068	2.1614552199290182	0.7755735091775617	-0.028082982351154362	0.1579745167425237	0.3757893532598612	-3.4021561219931944	-3.063673034267958	-6.422538227803702	-7.636746333467839	-10.020090354581516	0.468	4.973820442463891	0.28864160205848755	0.1834112836303648	0.19093328362173867	0.3370138306894096	0.9589859636409519	0.7833668933173117	8.908852781260337E-4	0.6186928894775434	8.908852781260345E-4	0.6186928894775439	0.899083244930555	0.6411675262930402	0.8843997628562338	0.6339467135461055	1.1092651415036978	1.268735539610503	1.993888029033257	0.6206279026951946	3.244569973140071	0.9011104005832266	1.3693166361038014	1.0135122190174157	0.48977797233009207	1.2596405164570113	1.2355866882926936	1.0	0.0	1.0	0.0	1.0	1.0	0.0	1.0	0.0	1.0	0.0	1.0	1.0	1.0	1.0	10.0	-55080.166006827996	0.0	0.0	77.0	-1313.2317509960071
63910000	-56804.91342563569	-1374.0762730167705	-55430.83715261892	0.43211329398372683	2020.9076127334135	50.97163869556724	0.5468112220120052	2.697237039022542	2.0212057058875827	3.166261972815306	4.805907118312437	5.554951376321181	3.598274407671506	2.1256347521634877	1.951711849784352	3.3070949924122752	2.7125715871580534	2.5983795075083393	2.29735255208994	0.7263256086769888	1.1960484352544791	0.5447126134821567	1.6561044936719536	1.1719981649441298	0.5644304722613613	-0.10048441430060356	-0.3790265197223859	-3.6363577302233456	-3.9968420949437284	-5.250526465065825	-3.5260131441340534	-1.8947444751006204	0.468	5.515340013282387	0.28822261272502775	0.17872820639326548	0.19613850786333833	0.3369106730183691	1.3337550693176314	0.8021841930177377	9.097673316401275E-4	0.7342951012633232	9.09767331640128E-4	0.7342951012633223	1.1723715807936936	0.46088143461768655	0.75989029094899	0.10664501783703281	1.1881884963292257	0.7168989322878967	0.49371279211997415	0.8543905279780251	1.963212023698943	1.2215485494038416	0.4532138590568277	1.1106788970551997	0.2523732224468011	1.02791446612567	0.6193599880458088	1.0	0.0	1.0	0.0	1.0	1.0	0.0	1.0	0.0	1.0	0.0	1.0	1.0	1.0	1.0	10.0	-55070.83274680729	0.0	0.0	75.0	-1317.4944524838243
63920000	-56844.59033176838	-1416.207142735485	-55428.383189032895	0.42919490530003496	2020.9105311220974	51.357551430401045	0.44250287151231427	3.108798051868618	3.0161144132580446	3.753848806639783	5.518534670806975	5.599113035739756	2.713505127937786	1.9573546893729572	2.3754069271672233	3.567165527337578	2.9754622105909356	2.218955809795367	2.5323144975881213	0.8575873436435285	0.7914969834878192	0.705439566090624	1.7455961166264216	0.9631428187833393	1.016054541396151	0.03616048109428677	0.09672455166813303	-3.2012278967199537	-3.98607357809408	-2.8536435925241452	-1.9088000430435033	-0.7756529205059328	0.468	5.3139672220447505	0.29881215189563765	0.18148134107772887	0.18994827196302191	0.3297582350636121	0.8526471876034719	0.7665333604418902	9.343822157500249E-4	0.903326168026684	9.34382215750024E-4	0.9033261680266832	0.30916839172414395	0.9656313709173299	0.883810588290601	1.6643795656854847	1.8375029158414922	1.3269830982863218	0.6672687031334237	0.911226826105323	0.1830576343800656	2.507029767447969	0.45645854145858494	1.287300886488071	1.132536902055304	0.5835465497699508	1.0791709041608517	1.0	0.0	1.0	0.0	1.0	1.0	0.0	1.0	0.0	1.0	0.0	1.0	1.0	1.0	1.0	10.0	-55071.24690838524	0.0	0.0	80.0	-1348.3946785860292
63930000	-56830.20641941675	-1421.5226386402448	-55408.683780776504	0.4186683659836144	2020.9210576614137	50.99006236287116	0.4937175660564848	2.08858761003278	1.267085560448817	4.147504119253915	5.564820343881524	4.364910570828993	2.817777755340694	2.316488600085634	1.9707765402462754	3.0021489757409365	2.694834450993065	2.2096111344589695	2.6483277891609256	0.7823787308971911	0.6706686677127579	0.8211280009807815	1.408966600604788	1.2297018360699052	0.47046242321336074	0.4284761745927491	-0.037303067570787656	-2.7741981742784407	-4.26739093319447	-5.6182100094904435	-5.376004796359034	-6.746371674481216	0.468	4.957706001245244	0.29312146044753323	0.17688523216055657	0.19247926530734563	0.33751404208456515	0.42300006857638456	0.7006499088141132	8.902966322185139E-4	0.8778280237108009	8.902966322185132E-4	0.8778280237108012	1.533796219032859	0.26688676275618495	0.5552677967000679	0.5181372375874708	1.7151032531576256	1.7156312700996093	1.0739248440850528	0.9680852625281083	0.3599740515652612	0.6321980287651442	0.4248751205150575	1.3854678620270104	1.1460946954078575	0.8033804947703838	0.8055724265161294	1.0	0.0	1.0	0.0	1.0	1.0	0.0	1.0	0.0	1.0	1.0	1.0	1.0	1.0	1.0	11.0	-55060.485936908175	0.0	0.0	75.0	-1355.9328819921252
63940000	-56807.093633228316	-1377.0729644257826	-55430.020668802536	0.4175269135535867	2020.9221991138438	51.161401055574515	0.7515221017981615	2.1380740543649868	0.6432008501297055	2.3263450168956057	4.976019155086802	4.928468672743802	2.888551432123234	2.2461644747111733	2.833668262271603	2.8989497077809534	3.1113048168034405	1.8610092135132512	3.1775154482395065	0.9372223468298326	0.470892379514571	0.6687823810804532	1.5866655254120647	1.0892081744711737	0.4709063127302503	0.00682930929486561	0.47210995165965564	-2.964567678622695	-5.3272400567599645	-4.797629538249205	-2.916998974670015	-2.939832051343945	0.468	6.037872486799441	0.2909803632070997	0.1805985174330598	0.18848352014749556	0.33993759921234556	0.6699378694154627	0.7256055478362066	9.340488543919849E-4	0.6921017540410814	9.340488543919848E-4	0.6921017540410822	0.4596316442911881	1.2957189687342285	1.7513276757431113	0.29661677758378424	1.4414803908239713	1.2837304016232498	0.13084713042945306	0.9404558697376608	0.27306720299667236	1.4683546629053885	0.26040301212312544	0.9571710555945118	0.8052314297407005	1.0534614570167355	1.1151506757665488	1.0	1.0	1.0	1.0	1.0	1.0	0.0	1.0	1.0	1.0	1.0	1.0	1.0	1.0	1.0	14.0	-55074.660923061725	0.0	0.0	72.0	-1312.8057860549045
63950000	-56811.071214421696	-1390.478524977498	-55420.592689444195	0.41694083242185803	2020.9227851949754	51.44339615879576	0.6937141109434013	3.0551348102529436	1.7399299603307234	2.8396401133381746	5.228597774746543	6.367543553761658	3.385316733283067	1.729457036993213	2.8127269938589485	2.879946810962937	3.1168906686301687	1.8361719850389462	3.0962174985516686	1.1105453724818772	0.352388055565341	0.841068022483795	1.8036733916533085	1.4448706051078677	0.5958380644949745	0.444101523187017	0.6920478787141089	-2.9039017200220236	-3.670995342245874	-3.0721707245728185	-2.8050820514589248	-4.564087000324767	0.468	4.820817997269746	0.28944966002897143	0.1762489462591415	0.19396826967777284	0.3403331240341148	0.5782013803731167	0.7179254463652339	9.188352996012058E-4	0.7880499774630706	9.188352996012059E-4	0.7880499774630708	0.8882596896291953	0.15396179404945076	0.1208273907031285	0.4001887279713834	1.0777824798229627	1.2393111957736822	0.18644450598196813	0.29839613751908467	0.0867380349330939	0.8250810982561246	0.42406477668570386	0.909877329252141	0.44138548904809005	0.6131852924568769	0.5066617180297943	1.0	1.0	1.0	0.0	1.0	1.0	0.0	1.0	1.0	1.0	1.0	1.0	1.0	1.0	1.0	13.0	-55057.358577844134	0.0	0.0	75.0	-1329.5296877408578
63960000	-56808.02830229479	-1382.5532188473594	-55425.47508344743	0.42185526940992524	2020.9178707579874	50.89131585982476	0.47794231153627337	1.1968265399807052	0.9248224725099711	3.0136980068735317	5.16300073425405	4.154275828214344	3.5040603804848165	1.8553990145525414	2.557240588240741	3.2953961628113118	2.8589892658526677	1.7513757119662308	2.784161331032943	1.0498714351201834	0.39061248785510927	0.5525053637628936	3.2302639480586484	1.5179334135592186	0.2502446319807978	-0.021420298100822355	1.0461345580243502	-2.80218588969666	-4.340548649786469	-4.5594252477182335	-2.718630334977464	-5.091199375029637	0.468	5.341512798296852	0.2924248337156211	0.17850159757847953	0.19007133441703047	0.33900223428886944	1.4138138694702214	0.7953259867657461	9.20786596053562E-4	0.7722701029709148	9.207865960535647E-4	0.7722701029709167	1.7093078562771054	0.8275452635835618	0.7272023221626748	0.2857133889753269	1.9840534697643468	1.1011050825061108	3.672887562698406	1.3681595917661722	0.10506105942231944	2.8791623165159197	2.0224457923527366	1.0558045620688488	0.4539585338906298	1.0556816123741402	1.396013767343642	1.0	1.0	1.0	0.0	1.0	1.0	0.0	1.0	0.0	1.0	1.0	1.0	1.0	1.0	1.0	12.0	-55058.81853714574	0.0	0.0	75.0	-1311.3788911749991
63970000	-56824.87331845808	-1380.818125137529	-55444.05519332055	0.42924121228584805	2020.9104848151114	51.26033116045924	0.6656212627321767	1.5829155904544874	1.5807117140404512	2.8650023458621416	4.071728560646721	4.452646458556642	3.3639963545186378	2.13242295201458	2.768547231849937	3.685456254774653	2.528718979915948	2.0543350159265565	2.7033210761409077	0.8626608575526244	0.4709999351172155	0.7662097096155789	1.9247290450448613	1.3067992164412652	0.6848194150522278	0.3482295453923555	0.014651998834782576	-2.713680907110249	-4.385692357426472	-5.78101006266721	-5.785382547368134	-7.28485154815688	0.468	4.783793136483086	0.2895409275777884	0.18215394889868108	0.19116524088203124	0.33713988264149986	0.49744766964311915	0.7262168791089723	8.463532613430523E-4	0.5889434828177254	8.463532613430523E-4	0.5889434828177259	1.1240500116766403	0.6667507565467876	0.47226537569921284	0.9433878404069734	1.52370477389779	0.7718293310743731	0.5962086731188272	0.649291044801856	1.1202609576075282	1.437506759046857	0.33365017385019097	1.8852079447227181	0.7899536008151365	1.3071257678762829	2.053810634398747	1.0	1.0	1.0	0.0	1.0	1.0	0.0	1.0	0.0	1.0	0.0	1.0	1.0	1.0	1.0	11.0	-55075.00971752441	0.0	0.0	75.0	-1327.8325410271862
63980000	-56804.81921622993	-1403.315989216194	-55401.50322701374	0.4251525513767935	2020.9145734760205	51.0357491340544	0.24622533281111433	0.010214645983652015	1.526810744194731	3.13475148590018	4.543034566854423	3.8170970598860374	5.945289831375986	1.586627628633431	2.9760702247284043	3.3341584718024406	3.154999138707581	2.2186561783026337	2.4048185992268385	1.0144146632114854	0.3784024659058503	0.6360212333506855	1.5471123524625754	1.4797677020573234	0.11277262904110948	0.20655294865067414	-0.19426672025121555	-2.7862054059867023	-5.202954317883031	-6.591325252491087	-5.170097349406086	-3.5759297094386158	0.468	5.705810477912026	0.2902917224890998	0.17907764099002058	0.1927038607229713	0.3379267757979089	0.5176335225433695	0.7266056609652546	8.879514622402791E-4	0.9101990800103144	8.879514622402785E-4	0.9101990800103105	1.2380658970550469	0.0916053341661399	1.1848282643204195	0.07705554911095681	1.5902769408982274	0.540969496007856	0.0856890474496164	0.8476527392705282	0.24907331375937533	1.4553646391128454	0.4515264423161364	0.9065336428915234	1.702321385688642	0.9181229303607484	0.8629917137945833	1.0	1.0	1.0	0.0	1.0	1.0	1.0	1.0	1.0	1.0	1.0	1.0	1.0	1.0	1.0	14.0	-55050.822783221185	0.0	0.0	76.0	-1330.7016766796123
63990000	-56852.90784919115	-1400.8167982941304	-55452.09105089702	0.46552016689267606	2020.8742058605046	50.786261484188046	0.9193789655906576	0.09563258171588396	2.130843338185572	2.531685175168335	3.852446713736791	4.677192881722643	3.5056042257885376	1.56242341343118	3.488569350122505	2.6730237154283114	2.709238315169141	3.0031928600775855	2.5176390976351724	0.7843850254041866	0.8860793290925488	0.9456913685496521	2.005604720512318	0.7026761961977712	-0.051141015866617484	-0.21768369808172094	-0.5079869322492653	-2.8099517445596995	-3.1403418786927935	-1.8685470394174777	-3.201090185629057	-2.2534080403547896	0.468	5.127979043445562	0.2919861523880728	0.17704448992433638	0.1916376276485821	0.3393317300390093	0.6784638478426089	0.733132597836792	9.147269707539404E-4	0.5799859917332352	9.147269707539391E-4	0.579985991733235	1.8373646620766562	0.03144702624097255	0.9927921822797577	0.13224541060053463	2.9232846592090356	1.6158362353263847	0.356171659581731	0.8450815959145526	1.6830558314889394	0.8020521342607345	1.45588882705375	2.768511052478599	1.751576018563649	3.5995454810214094	1.5621780324358614	1.0	1.0	1.0	0.0	1.0	1.0	0.0	1.0	0.0	1.0	1.0	1.0	1.0	1.0	1.0	12.0	-55070.173240965974	0.0	0.0	77.0	-1338.792802316719
64000000	-56874.02084922191	-1431.870914962027	-55442.14993425988	0.44028410808639906	2020.899441919311	50.79765496684612	0.6511748795375552	1.7607375865179202	1.7980120652304867	1.9692028692023245	4.41566337097789	3.1185068194362318	3.091625785652792	1.7092857868904905	3.487350175630885	2.614847826424669	3.146871712532997	2.526319732272087	2.6114246918369415	0.862157267285111	0.9645863059354424	0.9693347000276038	2.6096727605480354	0.416316738576231	0.26136324134536243	-0.04403114331762595	-0.8963497559808218	-2.9116244616485383	-3.8815020544548835	-4.6173317260847835	-6.551763551791719	-5.34272153915603	0.468	5.475392141840051	0.29164919501803294	0.18048274204139747	0.19379506530337012	0.3340729976372001	0.47875607956506194	0.7237813244231066	9.446568356937378E-4	0.8165258490847532	9.44656835693734E-4	0.8165258490847525	0.3779166886380232	0.2584279823973163	0.44343250630769226	6.607266568703103	1.5522581568373819	1.3709441984996416	0.3789649014640946	1.4327145412064837	0.4376500122559535	1.0265081549106125	2.464576676152612	1.346705538786804	1.844577820448092	0.7754004372452178	1.44948984997544	1.0	0.0	1.0	0.0	1.0	1.0	0.0	1.0	1.0	1.0	0.0	1.0	1.0	1.0	1.0	11.0	-55087.56826223061	0.0	0.0	74.0	-1361.2070488662478
64010000	-56826.85649347827	-1391.4891589722959	-55435.36733450597	0.4405417709699845	2020.8991842564274	51.48440404301595	0.7570108710104108	0.7975737813509622	1.0353082057244722	3.664561699372907	6.044179313314938	4.484866466316373	2.5703036476904018	1.9538187650746301	3.201922052613779	2.3372644915478267	3.2226034314417187	2.5768184429610788	2.8869442881389373	0.60087010379091	1.1051975314221119	0.8409126151419702	2.846608366578787	0.605359992382678	1.0008329699035643	0.16909025701741773	-0.1866596071370839	-2.475643096702414	-3.1349528218442817	-3.1655707617756046	-3.5599926585509936	-4.870827768738507	0.468	4.565637157304405	0.2917647947363751	0.17956414311079608	0.18900751031779328	0.3396635518350361	0.9072568911299298	0.7555555825225995	8.872364223984307E-4	0.6335423509221757	8.872364223984322E-4	0.6335423509221758	0.6461193145237822	1.8196575825893906	0.3026908136452423	3.6615100242695657	0.8838464219676121	0.7084192295389345	0.17469445297772693	0.7474966214378777	1.052918742141015	0.4157414723681441	2.5557929303002074	2.3628377481075136	0.48089984684672965	0.47825652282995096	0.7923262878843853	1.0	0.0	1.0	0.0	1.0	1.0	1.0	1.0	0.0	1.0	0.0	1.0	1.0	1.0	1.0	11.0	-55075.4198786083	0.0	0.0	75.0	-1333.7475661447172
64020000	-56844.767781495946	-1428.7297024785387	-55416.03807901741	0.450929343574226	2020.888796683823	52.17013857165092	0.7178630001830113	1.3064065133832266	1.546705122677524	3.6214222486680536	3.7497555451464764	4.992844381094284	2.7707406940523875	2.0494055661083626	2.7794641937469255	3.3497989228339167	3.3638457242062545	2.9617725319044075	2.4761367877907596	0.8073939619889838	1.134889852821635	0.5566451240285047	2.0049909803129036	0.5944903642676309	1.2736238601389043	0.5140046894704389	-0.5318101330360198	-2.582570726135233	-3.6072027340536352	-4.7461148158845665	-6.009752818611848	-6.190826542172115	0.468	5.178483460494849	0.2890937082525491	0.17619854937435217	0.19233638328146777	0.3423713590916316	0.7903184650852426	0.7399763798231168	8.857289278587884E-4	0.7650507448332883	8.857289278587884E-4	0.7650507448332882	0.26276631730400785	0.360768481007262	0.2651442422168657	1.3605908908390558	2.7357335710906794	1.375101322087758	1.6001331389752	1.1224636746746928	0.2099337349762393	0.9100785773715544	0.3820318352012494	1.269482010113799	0.5294641053250586	0.8954547136174291	1.337999588957638	1.0	1.0	1.0	0.0	1.0	1.0	0.0	1.0	1.0	1.0	0.0	1.0	1.0	1.0	1.0	12.0	-55056.92043060183	0.0	0.0	78.0	-1363.872933073571
64030000	-56834.49457475419	-1422.1128047844493	-55412.38176996975	0.4330322988713925	2020.9066937285259	50.82849438124948	0.7170986711038078	2.9862441775121855	1.3034857801242459	2.34529071802447	3.668606972456239	4.9672573364334145	2.8413542397010065	1.913399403239939	3.0519440929790784	2.9924146394198528	3.2858799381358574	2.7699459109339144	2.225340243052805	0.6896578644120954	1.879583179439996	0.23212729686384315	1.5310866634853797	1.0408512454456802	0.29012955610624325	0.36694356092835	-0.7971093561956458	-1.940878284149049	-3.7805769549920276	-3.609328611235207	-2.75344878573261	-2.542490770729148	0.468	4.897536333912921	0.2901163245648388	0.17676947412400057	0.1957917911561363	0.3373224101550249	0.7309715661850014	0.7373532301889596	9.197257974624695E-4	0.7115496412531321	9.197257974624726E-4	0.7115496412531336	0.6924357943593821	1.314778708640117	0.7364508064105691	0.383640656186127	0.9738002633594376	0.8399404965635228	0.2932516268782581	0.617101525718695	0.3406373014967844	0.6613188732839121	0.4810702468087077	1.6513086276401994	0.5336978689995298	0.9914666516266392	0.6171024942826022	1.0	0.0	1.0	0.0	1.0	1.0	0.0	1.0	0.0	1.0	1.0	1.0	1.0	1.0	1.0	11.0	-55034.10974078914	0.0	0.0	81.0	-1367.0241827009436
64040000	-56801.06528338669	-1392.398425704623	-55408.66685768207	0.4302955506476841	2020.9094304767495	50.525807083982734	0.5998019149253608	1.219049282333298	1.8954550913189463	2.866489720795668	2.939480419476531	4.087269213881399	3.3390155272399107	1.9999553470119884	2.774312202638318	2.718705345786003	3.399792759893545	3.443148749973684	1.9492574007194987	0.6409347951010682	1.2911812189776766	0.23890403076129352	1.3957347582654946	0.7315121212087483	0.5782701624936929	0.597241932039126	-0.9898639857833528	-1.7538833581612094	-3.53596077226436	-4.8692772636161195	-4.106468804160863	-5.287239501099329	0.468	5.3708368717804875	0.2912145495274441	0.17827985538546753	0.19189612092249542	0.3386094741645935	0.6339010194998728	0.715473440201938	9.235726584386448E-4	0.671668603951089	9.235726584386441E-4	0.6716686039510893	1.1247718089064767	0.898550102120455	0.4318255251165788	0.643936083075115	1.7004594877706396	0.6398527363839966	0.4647629571884833	0.6668137606503601	0.8216830678341706	0.7073964086752116	0.8799774178660652	0.9495154475512266	0.9837776839924494	1.084297717662595	0.7411695661963119	1.0	0.0	1.0	0.0	1.0	1.0	0.0	1.0	0.0	1.0	1.0	1.0	1.0	1.0	1.0	11.0	-55045.0686768762	0.0	0.0	72.0	-1338.1982277584764
64050000	-56853.66130688305	-1437.0832182136662	-55416.57808866938	0.42769228957415845	2020.912033737823	50.65138711425122	0.539525656496513	1.6301443700182787	2.7484056319529877	4.2447125188716575	4.367297691206368	3.9680621189838043	2.54046963266626	1.999510523485352	2.122449433029873	3.0890032093800257	2.5557608619253553	2.8869735130622742	2.0785155035877994	0.773975115626186	1.224529857724002	0.3430209418710941	1.8070652128738895	0.5275379359492394	0.7507267492578096	0.808809053796701	-0.9936008479775537	-1.2660511273754758	-3.944881439690829	-2.6090508570715474	-2.0773120955416555	-4.359131029462212	0.468	4.890034657839766	0.28832640100240686	0.18026293309668284	0.1960225888397449	0.33538807706116597	0.6334830093378013	0.7224986171402141	8.933255193039233E-4	0.8542802243146154	8.933255193039242E-4	0.8542802243146175	1.7611515993506366	2.053858774503978	2.1954631011575803	0.1055131935979026	1.1257673941981539	0.8476486912070073	0.6460952862864525	0.3977256629762666	0.8690949826493198	0.5415035007685208	0.3571381470048604	0.7593046039377596	0.6058397588684981	1.1495432748955001	0.5066749794997215	1.0	0.0	0.0	0.0	1.0	1.0	1.0	1.0	0.0	1.0	1.0	1.0	1.0	1.0	1.0	11.0	-55051.97392474234	0.0	0.0	76.0	-1372.4851444253345
64060000	-56830.916709510515	-1424.2547657354055	-55406.66194377511	0.4234578919399816	2020.9162681354574	50.68519426322323	0.6934377370411763	2.180159144243045	2.148249594302977	3.025273727804583	3.14919722616211	3.7831593397907954	2.4953147786984813	1.9347212414129682	2.972894364666116	3.0087030033515827	2.697120149256298	3.4013098842717477	2.1323689962985184	0.978856887011365	0.715754194403875	0.37499823721075815	1.9959876121673394	0.9706861255573512	0.4829494398813613	0.18021077836827812	-0.8171475045144876	-2.1201930591605382	-4.558243621727377	-2.8175041559092686	-1.3171311323642945	-2.4493536065283346	0.468	5.120488392504022	0.2925524456425907	0.17879570513916127	0.1924983829131742	0.3361534663050744	0.7263183469492471	0.7325489822066095	8.817122512386479E-4	0.6890231539706136	8.817122512386476E-4	0.6890231539706134	0.7924999878941059	0.060805378601586225	0.8255804188133942	0.026623697823181962	1.5131971660226753	1.5095351885481678	0.7664613071194584	0.4532263970524944	0.5314560973278214	1.995399752666183	0.4525110198491872	1.0519924216462986	0.7708282990417796	1.327910213281005	1.1563890257512692	1.0	0.0	0.0	0.0	1.0	1.0	1.0	1.0	0.0	1.0	1.0	1.0	1.0	1.0	1.0	11.0	-55042.82196462899	0.0	0.0	74.0	-1368.2990503990661
64070000	-56838.22934069669	-1446.2333282745992	-55391.996012422096	0.4186412544193201	2020.921084772978	50.756728162864576	1.1261126233437244	1.5863065540047914	2.4523898922871057	4.2839406240348685	3.8972864853884355	4.57656175542249	2.719062992585944	2.1404950582280016	3.339543086259004	2.5847929395084934	2.395320119612635	3.120485008128428	2.011179389164185	0.702699898620179	0.7783942037739213	0.46054314607477126	2.230254114547358	1.2656217843274815	0.7645106161324939	0.032634698131794766	-0.887148298277749	-2.2115636680579196	-4.053137025031015	-5.943892802697258	-5.628897536033655	-5.341863414437531	0.468	5.066331730068833	0.2906057077340554	0.17920524337021254	0.19112746053503385	0.33906158836069883	0.8662350298363523	0.7828962411752745	9.362156797787412E-4	0.8842325675148649	9.362156797787429E-4	0.884232567514866	1.0342279899684588	0.6710382431409859	0.3236246192253546	1.022911979964248	0.7798243547148592	0.3548612598272853	0.6723575115024758	0.932440734603484	0.02084821941032109	0.549904309154655	0.6298992514898736	0.461091138427772	0.7189044112935262	1.72556353592121	0.5131364230690377	1.0	0.0	1.0	0.0	1.0	1.0	1.0	1.0	1.0	1.0	0.0	1.0	1.0	1.0	1.0	12.0	-55025.065656205275	0.0	0.0	79.0	-1379.9577344860609
64080000	-56885.313631919584	-1446.9744141314095	-55438.339217788176	0.4225379080451635	2020.9171881193522	50.79863219880552	1.1202891761235307	0.8157468791151692	2.0371374223810204	3.5900569973141607	3.7284489247190153	3.1719057182822326	2.8781100939337136	2.947102104826883	3.1247234765321457	2.6160096658839604	2.7500814802786198	3.1659371414641915	2.1206032950218785	0.8580063455928864	0.6258244861812068	0.7985123083961049	1.5821952713089615	0.9022615757170804	0.7167762093843859	0.6950546839813935	-0.9323981351575239	-2.4367760248530788	-4.643181264917889	-5.114059338401566	-4.055023824224564	-5.115021358900547	0.468	5.695920197406854	0.2951692693055564	0.17727836343802333	0.19145094078857552	0.33610142646784547	1.10099654797592	0.7732033768488716	9.365174938169366E-4	0.6837454996734795	9.365174938169348E-4	0.6837454996734796	0.7568944161941663	0.2553517611507117	0.578440298317319	0.16519365150235385	1.5765876259394944	0.8078293989613147	1.2818300142954706	1.0854339380622604	0.33111712618885103	1.3823129988419725	0.14888970971311855	1.0792481652574388	0.5076996137763771	2.3575820402426184	0.9388437538358343	1.0	1.0	0.0	0.0	1.0	1.0	0.0	1.0	0.0	1.0	0.0	1.0	1.0	1.0	1.0	10.0	-55045.66768806403	0.0	0.0	84.0	-1391.9707550741464
64090000	-56887.39797038057	-1454.9619560082863	-55432.43601437228	0.4249460631759893	2020.9147799642212	50.98748411757838	1.3568219115753246	1.9921363479107295	1.767543554811187	2.3565383907773625	1.6974181849356258	3.279967661972551	2.94511307133417	2.6649853596340263	3.270843909269516	2.5252112665249045	2.8149691900917118	2.703918285643265	2.441244095473018	0.7844041330835347	0.9379187477979778	0.5387428176793534	1.582970190827583	1.089939814949491	0.4740131531706373	0.3761009581933062	-1.004257727767298	-1.9822322222805595	-4.699352120364362	-5.12661279203693	-5.099222105349955	-5.083734452536959	0.468	5.858115820219992	0.2926290781584845	0.18507108934883545	0.19205085345227974	0.330248979040401	0.9689260605508071	0.7789501480340947	9.437464934398636E-4	0.6879794016602688	9.437464934398642E-4	0.68797940166027	0.33580760996533093	0.74121021591714	0.2330244140911861	0.11022388892994592	0.7561948822049376	0.5889653395547241	1.0295146381312201	0.8837243325872834	0.09867714865546692	1.4279874017196132	0.011634890191407456	0.268563132551111	0.4050032771700895	0.7473993729353271	0.5118214854069008	1.0	0.0	1.0	0.0	1.0	1.0	0.0	1.0	1.0	1.0	0.0	1.0	1.0	1.0	1.0	11.0	-55031.42074787349	0.0	0.0	87.0	-1402.5882075967104
64100000	-56875.06259936233	-1430.2079524541723	-55444.85464690816	0.42463403409031864	2020.915091993307	51.27832091543183	1.3464686854333894	0.8876729740439633	2.311579263451943	2.589637741646999	2.1347486133844926	3.085842216784211	3.0146221795344355	2.2951600865048207	3.5935416769290036	2.8298043906552044	2.6690596584163035	3.2294853276386295	2.507246231796656	0.7880352011331594	0.8813674536875085	0.43756275439594805	2.0520181062716527	1.0321654658941546	0.6701450605721472	0.12477772400570741	-0.7183666410532267	-2.006526412935589	-3.962754256588332	-3.3711898174328505	-3.804380533995117	-2.748534252002931	0.468	5.305334824017201	0.29438860596958377	0.17763901384102548	0.19181126061988676	0.3361611195695048	0.5957802624521796	0.6915252162643862	8.851897365482916E-4	0.8757928238050587	8.851897365482946E-4	0.8757928238050606	0.37210635316422086	0.6530581515981674	0.591626015407153	1.3908355457323702	0.6208286612678325	0.4137419175273362	1.48260706297496	1.3599816366902573	0.15409255052050363	1.6427641653484162	0.0037437151094931037	0.3685161045351936	0.833281745060754	0.9252733154165579	0.9694977037340418	1.0	0.0	1.0	0.0	1.0	1.0	0.0	1.0	0.0	1.0	0.0	1.0	1.0	1.0	1.0	10.0	-55053.57696443102	0.0	0.0	84.0	-1367.3102174910998
64110000	-56853.248201020295	-1414.2722647342196	-55438.97593628608	0.429834399967002	2020.9098916274304	51.35000381754769	0.7586088819120121	3.078746773416626	3.5382756081795126	3.4792843582854838	2.9158027013657857	3.556124666697639	2.253366186268287	2.1037495737368017	3.0828472457982596	2.83626569984678	2.665358270712786	3.032990269022463	2.577108053314379	0.6639324727932568	1.0189453422895016	0.5623695104734191	1.8036149733231912	1.2715915431641402	0.9396904920125315	0.4177642698687925	-0.8490314400640484	-2.4671125098839113	-4.021743464438274	-5.3637226079058715	-5.3461783905909	-5.892142386797425	0.468	5.647538806901266	0.29244571067493036	0.1847778071314254	0.19064107333672978	0.3321354088569152	0.3023461395133201	0.6709403357460418	8.977815099946334E-4	0.7976639527903283	8.977815099946325E-4	0.7976639527903273	1.295429937893536	0.48587579141669046	0.7640603032543071	0.24319987208970922	1.0760435753054656	1.3276093479620512	2.3852090735189013	0.9637094660150762	0.26313396193775423	1.5347972135254875	0.007848935967830322	1.3861627579409808	1.4280424043801094	1.4481503499252446	1.0213722128006906	1.0	0.0	1.0	0.0	1.0	1.0	0.0	1.0	0.0	1.0	0.0	1.0	1.0	1.0	1.0	10.0	-55032.98858127065	0.0	0.0	86.0	-1352.592525160673
64120000	-56862.580784353704	-1440.3929829792874	-55422.18780137441	0.5170968015150423	2020.8226292258823	52.11779345029585	1.4737924328465242	3.9498125298679243	3.586413645843857	2.7381973246456224	2.26937661773757	2.145593094969473	2.6569873484168025	2.4790298535242266	2.472490318109897	2.925473240777924	3.1051962344047	2.755701192111465	2.8276741190211037	0.8403881331294746	0.8079342267981918	0.41921347853101565	2.0496585430122987	1.862163404574257	1.1645649649149237	0.3183021720276281	-1.2652632359874771	-2.784672768972072	-3.111011952044672	-3.9876808027203134	-2.0810130065789743	-1.7937671817267618	0.468	4.483482149149414	0.29355194734460344	0.1786353170976864	0.19382051316367013	0.33399222239404075	0.5424354074805	0.7234788797263298	8.74785855595375E-4	0.8239352182042226	8.747858555953755E-4	0.8239352182042218	0.7999777681285151	0.5894806359788808	0.32819756592760346	2.2414558550500856	1.9517374714706592	1.2994779689005391	5.010177817680108	1.793608606807395	0.9263707618041421	1.5067436067012396	0.010154104584803068	1.169625962622093	1.4084912687356845	0.5615022228774966	1.5111159533424399	1.0	0.0	1.0	0.0	1.0	1.0	0.0	1.0	0.0	1.0	0.0	1.0	1.0	1.0	1.0	10.0	-55035.63307769005	0.0	0.0	88.0	-1370.4228036323013
64130000	-56812.2873586817	-1425.223835389128	-55387.06352329257	0.4482808039417517	2020.8914452234555	51.020232687545835	0.6767110721674178	4.136776057428337	2.905247619284982	2.9601447336648623	2.4130950748879325	2.378135296233599	3.319645515407402	1.9091741351332159	3.060124514264579	2.6238620000952504	3.600077933525459	2.657136021961113	3.0240944298549475	0.7154715278180285	0.7656461964683012	0.4670547855891138	1.8028525015157784	1.4739957351848112	0.7981973627290998	0.3014931886399401	-1.4490169403899025	-2.509161158086337	-3.7600529034908607	-3.894105942555325	-4.124654887890367	-3.912684043152116	0.468	5.30485666553848	0.29277989333193644	0.18088523142977245	0.1892971138118568	0.337037761426435	1.2444735872123676	0.8074133519114294	8.965469923916502E-4	0.8641493018322748	8.965469923916505E-4	0.8641493018322752	0.40159322648356655	0.47354815075324214	0.06187411924002343	2.8522520015739445	1.6348098182637283	0.38674068835491193	1.6023899422300445	0.6636620525961096	1.4234193102878592	0.573884895202107	0.4836926250900094	0.6772455679032765	0.3545448506899258	0.5445388086804303	0.4695505396336222	1.0	0.0	1.0	0.0	1.0	1.0	0.0	1.0	0.0	1.0	1.0	1.0	1.0	1.0	1.0	11.0	-55013.575008493186	0.0	0.0	85.0	-1359.5610122718554
64140000	-56836.06881834761	-1436.0516901211206	-55400.017128226486	0.4379312657922583	2020.901794761605	51.46491937080525	1.2096764864799372	2.3059960298779245	2.269501493897719	3.2922261754249686	2.9320248931857775	2.3206486955143726	2.758732749950709	2.1800688767939014	2.914264186053888	3.2685917327994174	2.889373412100564	2.2866731606630033	3.017703239564534	0.9463828571935505	0.6807198529778552	0.6503171053180673	2.0520273237522875	1.6048234213975374	0.9207506157986272	0.2573466074864217	-0.9160336510104852	-2.7159942941711233	-2.420752199768795	-3.771321295578219	-1.842385261862228	-1.6361576481191236	0.468	4.739462792050131	0.28993587100857754	0.17915526512657712	0.19208193641224358	0.33882692745260246	0.7606257916055222	0.7608338326114702	8.829848837276897E-4	0.6931071781628447	8.829848837276907E-4	0.6931071781628466	0.28883557269755566	0.1370881114376653	0.26757394162383435	0.34410353685285905	1.1785859438340889	1.2354065195139923	0.4302121456668575	2.433102376325852	0.8974970690068436	0.6704777193931486	0.7905556820841831	1.989820651480619	0.3972225689590724	0.6337534211571606	1.0109277223152298	1.0	0.0	1.0	0.0	1.0	1.0	0.0	1.0	0.0	1.0	0.0	1.0	1.0	1.0	1.0	10.0	-55012.65975708678	0.0	0.0	82.0	-1381.5224761989937
64150000	-56881.23570740131	-1462.2639442162347	-55418.97176318508	0.442400088683825	2020.8973259387135	51.71761911009303	1.1144609102708236	1.8616913154105945	2.094143252745254	3.267630008709732	3.774514934042527	2.3379877138650125	2.9672197074749183	1.9949537717193402	3.656928378231987	3.017214004232672	3.256313717105566	1.9279937657470685	2.9503538217769116	1.2939400979332536	0.7157611403236572	0.5531699066445597	2.024590937613258	1.4630597101700658	1.0432093423787367	0.4007632105059869	-0.9546333125375663	-2.816319618026215	-3.3492866434509176	-3.8141395763564834	-3.5099933944934496	-5.9710367805637325	0.468	5.320472129616884	0.29102327315675197	0.18149898994393798	0.1945055870903722	0.3329721498089385	0.5421318759585407	0.7299147125888941	8.979589377790467E-4	0.6849221660740549	8.979589377790453E-4	0.6849221660740525	1.2007194759854436	0.028103855483430876	1.4013430846213606	0.03549981160939808	1.2625225974478085	1.149023496479891	0.29168385549797	1.4720975997212766	0.32467368574301336	1.153265641580562	3.834114884206888	1.898131412815947	1.016335289852574	0.39142925089711605	1.0071986385482343	1.0	0.0	1.0	0.0	1.0	1.0	0.0	1.0	0.0	1.0	0.0	1.0	1.0	1.0	1.0	10.0	-55038.10519615633	0.0	0.0	80.0	-1404.5882236005862
64160000	-56864.26273817174	-1451.6054803820507	-55412.65725778969	0.42621735798378807	2020.9135086694134	52.387203688978325	1.5364087902302435	2.364231273157339	2.2798858742958443	2.3592297451454725	2.79327473099952	3.044910625819592	3.0226889684102574	1.9804580130518752	3.32419197744361	2.9175183479049456	3.1281169228749492	2.2634637607618813	2.8851000405966962	1.1248169963189083	0.8306808540421838	0.825654924430492	2.045930017767741	1.6831654757877283	1.061473248122053	-0.0469074376415191	-0.7823575823805977	-3.0077825300969443	-3.490981580626643	-3.9902623265767714	-3.6421683850272477	-3.4308811872497103	0.468	5.371550092846935	0.29105860827058283	0.17751705478646473	0.19664296486262875	0.33478137208032444	0.5395602108915137	0.6955954833820234	8.828572145858667E-4	0.7999406377529296	8.828572145858675E-4	0.7999406377529272	1.2037323001395053	0.4936107706619548	0.7381031820224023	1.1744771729456782	2.706317934553154	1.3699729050781653	0.6872531072792262	1.544326471876335	1.1814814536161615	0.5409425861081305	0.4720394279791903	1.6837105985902667	0.8159555277218131	1.748444008657609	1.1098427040309322	1.0	1.0	1.0	0.0	1.0	1.0	0.0	1.0	1.0	1.0	0.0	1.0	1.0	1.0	1.0	12.0	-55042.772771410484	0.0	0.0	82.0	-1381.5699783893433
64170000	-56834.855076250074	-1463.0737784008675	-55371.78129784921	0.4311749066525196	2020.9085511207447	52.43048126641712	0.987136685648532	2.253029873072675	2.3474940289744155	2.765134487338653	3.7613682586465687	3.6285328625603728	3.1751518217914927	2.0439031844118603	3.0313237097726704	3.1403160303366793	3.3031045477191685	2.0104318691313954	2.803647110571859	1.1566857535946506	0.8139930322772735	0.7085109922827214	1.7468995503853673	1.0051022152646814	1.5984340882798023	0.0708318914070438	-0.5210224205942294	-2.974491448894429	-3.908807930245245	-4.189616649043926	-5.228493365576315	-5.9848571364787295	0.468	5.1485715554555656	0.2910886342632624	0.1784687734962582	0.19001752660324983	0.34042506563723035	0.895466161836023	0.7560344440737461	8.790957180237411E-4	0.6544755564987269	8.790957180237418E-4	0.6544755564987288	0.7718702439948456	2.0522630309073167	1.0880630798347533	0.7455337389483914	3.0956016362454823	1.1739820811769937	1.6938137225665684	1.494164057857752	0.5845467558642136	1.7571909548919655	0.6052146804194852	1.7991937516255867	0.9605145200678004	1.065040769779593	0.7707156113497244	1.0	0.0	1.0	1.0	1.0	1.0	0.0	1.0	1.0	1.0	0.0	1.0	1.0	1.0	1.0	12.0	-55002.4678502768	0.0	0.0	76.0	-1398.3347202261289
64180000	-56823.32330454276	-1434.8482284866318	-55388.47507605613	0.4177409416080061	2020.9219850857894	52.27729994877689	0.6766099870595912	1.0433398257812443	1.0057865529787844	2.512892915693766	2.813445129628157	3.2274048990122592	3.489130084594658	2.3791758759073898	2.6766278368037675	2.4484849712468084	3.3066383177973506	2.224254543182594	3.2462720994113274	1.0604505585606665	0.6620322663627541	0.7100471209021972	2.346272188245913	0.9471061595774374	1.4371445411111106	-0.3406732976616037	-0.7574951565230612	-3.0694050405800164	-5.406098839275626	-4.812011950934142	-4.490782242766586	-3.4893880940857978	0.468	5.542128295489368	0.291994792739282	0.1760541647110614	0.1968996695661348	0.33505137298352256	1.1410769028802215	0.7907502994738819	8.761460323495499E-4	0.7522475685498387	8.761460323495494E-4	0.7522475685498393	0.6999413013472814	0.5332904377168691	1.2091041500161106	1.0436261819507637	1.0812860423678483	1.0638898428099908	1.2670821682858437	0.5701033144540961	0.343012074311523	0.8010982875787724	1.0794264068098625	0.8698653352100466	0.6252805120437793	0.5790639411405027	0.6152515080574699	1.0	0.0	1.0	0.0	1.0	1.0	0.0	1.0	1.0	1.0	0.0	1.0	1.0	1.0	1.0	11.0	-55019.586849867475	0.0	0.0	77.0	-1374.3968174272363
64190000	-56872.23342149306	-1456.3512164610781	-55415.88220503198	0.42202878042060926	2020.9176972469768	52.00646886727069	1.7693878235586076	0.5071416201106516	1.518428166083291	3.607892055982754	2.763142289934114	2.80001362848665	2.882135187480138	2.543516014992997	2.9753120103102817	2.355747494627706	3.1153636610938533	2.5442500937378103	2.5887520718011605	1.1061022832411833	0.7733468379430455	1.003297043047684	1.764581335844735	0.9255196912427104	1.3124845384254724	-0.34100869107343124	-0.7548712145251342	-2.8766556902634735	-4.828137291748874	-4.527170561656449	-5.090287636653764	-4.066984740646636	0.468	4.732244793597481	0.29518984587276587	0.1786656070508253	0.19162764656778397	0.3345169005086257	1.2583554515738182	0.7902301703130021	8.533027510905993E-4	0.8459202110874198	8.533027510905983E-4	0.8459202110874164	2.1851800448362466	0.32825741677321624	0.5934663336420615	0.16517263035917956	1.9125863724093728	0.7111887959714874	0.21172663102270534	0.9170632936641703	0.33620820989156314	1.520856583992867	0.2145285827870936	1.426879669783868	0.5993808228615995	0.6422935326717135	0.9511244962165405	1.0	0.0	1.0	0.0	1.0	1.0	0.0	1.0	1.0	1.0	1.0	1.0	1.0	1.0	1.0	12.0	-55031.56187368075	0.0	0.0	83.0	-1387.549698445753
64200000	-56859.31914394221	-1445.5511122874293	-55413.76803165478	0.44888885860049305	2020.890837168797	52.47019297800589	1.3063776546077992	2.804686984503191	2.5034548611053227	3.5088573486393093	3.0085715801172075	3.3706270279288937	2.9818577174734595	2.2701246515804043	3.4600892309176174	3.099798816462792	3.917394732440891	2.455697752294629	2.5698427099872267	1.0330062991141225	0.7911058404832242	0.8722170187484904	1.6731313297398167	1.021259834819883	1.3943864317932038	-0.46678599372168006	-0.5245413253959185	-2.8477487357680844	-3.8355377788873	-4.139816047374127	-4.681952468112982	-5.800904647160126	0.468	4.567032864705735	0.2911419731779748	0.17929333323147736	0.1966700918622793	0.3328946017282694	0.8905338428685262	0.7547900681847135	9.092371282228301E-4	0.7752930799229287	9.0923712822283E-4	0.7752930799229276	1.4053180607000295	0.2581173929785081	0.9030587820919534	0.06716906774845863	0.9260393826137295	1.4043696225763411	1.6089935347700248	1.0917195831337825	0.5763467679673949	0.4469264844041366	0.3878340999161482	0.8597709327458832	2.1166293238557907	0.7691156159569709	0.9548666850637297	1.0	1.0	1.0	1.0	1.0	1.0	0.0	1.0	1.0	1.0	0.0	1.0	1.0	1.0	1.0	13.0	-55030.26567861002	0.0	0.0	80.0	-1377.6917729064796
64210000	-56870.03939322338	-1455.3296727964344	-55414.709720426945	0.4275221165098706	2020.9122039108875	52.3073757391639	0.7821924884376638	2.2218922361421503	2.0057892413823093	3.398537234316803	3.310778595074077	3.488353889018798	2.3611459861567434	2.2187011259928	3.7077656376570975	2.633533273258029	2.951895675530497	2.552456726322568	2.2949706588387278	0.821341807595956	0.5632251292018877	0.36302466245763493	1.641333000040893	1.5453814899904073	1.0110693742291872	-0.3441246788999802	-0.5026520328628756	-3.0314910749560955	-4.073115818920881	-2.327976354781782	-4.910113379614607	-4.828337178969805	0.468	5.371192829500046	0.29088103135915483	0.18010360243870235	0.19519948385220212	0.33381588234994164	1.0729534673688075	0.7922724632847606	8.780257303316881E-4	0.8741882748152839	8.780257303316878E-4	0.8741882748152855	0.7211748136729516	0.011923113956268532	1.0586847058423474	0.3347640933267568	1.3024941870099824	0.8659836559633015	1.3505594336802116	1.1131752810177986	0.20131967568256526	1.051430201941925	0.3271296975296286	0.6271088431297419	0.5706728310782725	1.69061949783291	1.5118308788275432	1.0	0.0	1.0	0.0	1.0	1.0	0.0	1.0	1.0	1.0	0.0	1.0	1.0	1.0	1.0	11.0	-55026.34692806221	0.0	0.0	84.0	-1388.0814403422073
64220000	-56857.820335279415	-1438.3591938444767	-55419.46114143494	0.4340915911753972	2020.9056344362218	52.678279423302946	2.050097598060889	2.3684327935503746	2.2056857108625985	3.1122910352000446	2.7289278531813124	2.9660648268938927	3.435668095177026	2.4292899314641963	3.0099478299638234	2.884230536361037	2.9190218844348146	2.880610024135402	2.138405340636734	1.0315390132364712	0.7044868706772162	1.0451974582611097	1.8844556328166817	1.0185820381515382	0.5628615614727446	0.031570062580443724	-0.7221963209921491	-3.7943835246585564	-4.0988599304636155	-4.746776882381315	-4.998283803549533	-5.740779565280398	0.468	5.413718234801493	0.2901541234849858	0.17995220675827983	0.1956729567889092	0.3342207129678261	1.0538514243684978	0.7903724617157167	8.466308811534862E-4	0.7018082778621356	8.46630881153484E-4	0.7018082778621364	1.4099187275307972	0.6006909492468913	0.3709776893521032	1.1481497310322655	0.5790378362259534	0.5126625464132614	0.10276368171204028	0.44352645976942867	0.3245015813440113	0.484526790899189	0.2300169554563915	0.5178912469141238	0.38234509344980255	0.24859547298562476	0.3914198547922157	1.0	0.0	1.0	0.0	1.0	1.0	0.0	1.0	1.0	1.0	1.0	1.0	1.0	1.0	1.0	12.0	-55032.88235442742	0.0	0.0	74.0	-1381.7231918000662
64230000	-56844.74400889402	-1436.8479780323562	-55407.896030861666	0.42223360501409396	2020.9174924223832	52.65063927038138	0.5090199804707706	2.5427622425858454	2.4772421873680583	3.8304868157688308	2.7606017837030192	2.979908743566947	3.271953835192466	2.323689277750507	3.149744382488377	2.958245424143371	3.3654248822524426	3.2652180356375267	2.299930756805865	1.0517082772372925	0.565761648410121	0.6421996990072342	2.3108079696337436	1.4539791401870668	0.4179372312497072	0.03311119515957389	-0.13608885005737467	-3.286558651192541	-4.610735951807739	-5.061798599674498	-7.8619427045120345	-8.271271054084451	0.468	4.742247319379194	0.2923462681959791	0.17880291946818908	0.19192666751171467	0.33692414482411814	0.7387480429972987	0.7578996352439059	8.697643653104786E-4	0.8111918875905261	8.697643653104779E-4	0.8111918875905264	1.0724556639997262	0.18540881123159153	0.24411432406981196	0.8386497420206308	2.186463036873198	1.0144649634439882	0.9388773154891047	0.9327729615704422	0.3480230840486755	0.8713357509827169	0.06656082153021997	0.5373729400928083	1.122624271321941	0.910481088493673	0.8613400443857507	1.0	1.0	1.0	0.0	1.0	1.0	0.0	1.0	1.0	1.0	1.0	1.0	1.0	1.0	1.0	13.0	-55028.96822606088	0.0	0.0	79.0	-1369.7784100043373
64240000	-56794.74234559674	-1407.131839379768	-55387.610506216966	0.4179469462111568	2020.921779081186	51.168187564621995	1.3174936907255244	3.435755451595587	3.2745082102735275	3.596484409049753	3.3685498330474575	2.2700106723938482	3.1327136670776583	2.074529354907715	2.848495200709868	2.865426271484408	3.4447307254836588	2.7057304791072387	2.1109792018523077	1.2943681318100326	0.48257843014372515	0.5047542860479332	1.6458609688241839	1.2259729771130607	0.35948046587082066	0.12623825032466943	-0.3578353166764286	-3.3271725147808966	-4.309576615915742	-4.793209914244839	-3.790492448567906	-3.101046614132747	0.468	4.589881560070486	0.2901027065128141	0.17845723998411991	0.1938901271397924	0.3375499263632745	0.8784573434801222	0.7830281370942999	8.578564945760409E-4	1.0450259492557956	8.578564945760415E-4	1.0450259492557956	0.5210990803749272	0.38374468864740646	0.08578242169586957	0.0325038050717758	0.44156230623805265	0.3906577300322383	0.3095545940813134	0.1703029192651641	0.026302655254588417	0.3378964423892559	0.6745121662774594	0.4107123846038329	0.1740865577794957	0.3881615700743297	0.34226641807279357	1.0	0.0	1.0	0.0	1.0	1.0	0.0	1.0	0.0	1.0	0.0	1.0	1.0	1.0	1.0	10.0	-55014.96446436016	0.0	0.0	90.0	-1342.3311533282829
64250000	-56771.19191683922	-1393.0037136417707	-55378.188203197446	0.45612890554378366	2020.8835971218534	50.568779951317026	0.9547567147134728	1.2359056552708498	1.889283158470508	3.1518324297626394	3.3779750860227824	3.1049838429658405	3.2303939930717407	2.087814779968753	2.6612743471927414	2.7303253678239074	3.2498466753597737	3.096765594776829	2.1405579259446283	1.0090766123660895	0.23174476301986774	0.7469851717497769	2.231324218050131	0.7132184134551716	-0.09016574576890793	0.10490769089281954	-0.6850223910911656	-3.6439792167405956	-3.297641338066809	-3.7296004823873683	-4.548564723853414	-4.302490500830442	0.468	4.860999870011089	0.2900234246425989	0.175671231960986	0.19244629730749452	0.3418590460889216	0.7976268709398455	0.7718920401449133	8.580015535399245E-4	0.7067294932296364	8.580015535399227E-4	0.7067294932296354	1.0133639180109437	1.3603158999446388	0.31957308374958426	3.700081858811405	1.7315128099240207	0.761799860546624	1.9420120704473574	0.6357235959752046	0.07287434560394497	0.4475862344470338	0.773582294866483	1.591881208948417	0.5607825364876131	1.6572126625446904	0.7671139686154449	1.0	0.0	1.0	0.0	1.0	1.0	0.0	1.0	0.0	1.0	0.0	1.0	1.0	1.0	1.0	10.0	-55006.81254644568	0.0	0.0	78.0	-1333.8861220022
64260000	-56795.38134291825	-1420.5115544678754	-55374.86978845037	0.4316752340818252	2020.9080507933154	50.5283843143695	0.9466436506165026	3.8221094589273563	2.197459496436562	4.074409288902014	4.009323131203844	2.3311435085622163	3.5108965239076237	2.351659147832922	3.1635924421264345	2.8155258508249528	2.8103235873600054	2.7204371366728903	2.20221220793116	1.180939527608585	0.046726883847770434	0.5267939484888514	2.3380578656213618	0.741938753082064	-0.13568422209816663	0.33992969358719693	-0.37000251644375665	-3.47382936977208	-3.2453594707672204	-4.954882376724289	-4.431268891654184	-2.929789994126304	0.468	5.492747238170099	0.28834671769471787	0.18482411799825643	0.19557120939270983	0.3312579549143168	0.6710431192189739	0.7345715553493306	9.054294811957462E-4	0.9207291069082104	9.054294811957495E-4	0.9207291069082109	1.582327923230167	0.5991504444886635	0.16285483883587829	0.36314601240274685	2.054457163420377	1.4039669551963951	0.3921390269253201	1.5932389617451925	0.0710150830546412	0.9663992993611539	0.3597268308718207	1.481725226133098	1.2575589907043585	1.8108187920187495	1.2786697504804005	1.0	0.0	1.0	1.0	1.0	1.0	0.0	1.0	1.0	1.0	1.0	1.0	1.0	1.0	1.0	13.0	-55022.05092342854	0.0	0.0	75.0	-1345.607656610847
64270000	-56803.0184993519	-1390.1100160377696	-55412.90848331413	0.42932123989831134	2020.910404787499	50.12257378912951	0.500254709956638	2.6796640134156497	2.30880818458977	2.24524406410572	2.848821454759349	2.9292552402754266	3.107937016820231	2.7536017849587244	3.158800084663373	2.4380087389801077	3.452279788579909	2.6002201061357177	1.8348137969984066	1.2657590558983254	0.2371187926787603	0.6177454766922439	2.8527629035393636	0.8401848792433401	-0.20720696252460705	-0.24973936626236592	-0.6357741374227792	-3.897675972189905	-3.8597843121772875	-6.544646009160663	-7.639366724568471	-6.579252040306785	0.468	5.581208780426469	0.298413400031221	0.1812859488645605	0.18943542842403363	0.3308652226801857	0.6857071185092076	0.7474542200112666	9.412706789821355E-4	0.8721166170780438	9.412706789821349E-4	0.8721166170780419	1.3115822359363754	0.39394231291275605	0.4988665824128702	0.4081116246412763	1.9335634402335469	1.3924521395517517	0.24336270518958616	0.42220997840456737	0.15447212605883454	0.615820803134168	0.276011496424037	2.622513203316396	1.6770683081330773	1.6579525115483928	0.5908893277858076	1.0	0.0	1.0	0.0	1.0	1.0	0.0	1.0	0.0	1.0	1.0	1.0	1.0	1.0	1.0	11.0	-55032.61468379895	0.0	0.0	82.0	-1324.5612210801607
64280000	-56795.83994571097	-1393.6233496181367	-55402.21659609283	0.4302846045965637	2020.9094414228007	49.985744161006025	0.7261426169567963	1.6556617084888479	1.5371336234374806	2.3363052226762626	2.5584414487127343	3.352828848433121	2.492975999780669	3.1196812815968253	3.2960956187072727	2.532090999160004	2.9734626266142183	2.7501768506887627	1.9108537725992802	1.4203523589040543	0.19466304424036515	0.22866235257930778	2.820881297456686	0.8418357232062409	0.16753197064427786	-0.11654419890752743	-0.6216107313183777	-3.8628122962807603	-3.7694504642679427	-4.516833821975943	-4.328376907594639	-5.4338148476921715	0.468	5.518112651734922	0.29426132467570654	0.17514099468361438	0.19001839845710647	0.3405792821835735	0.8528601598344229	0.768207214962179	8.792744351492761E-4	0.8141968166332101	8.792744351492788E-4	0.814196816633213	1.4180331409023323	0.6209640830668547	0.10585745427894128	0.12022476020189575	3.227579601086765	1.5505428083388815	2.568186134448299	0.3004642655120724	1.43408437948255	2.166558464767634	0.8956178689715252	1.7984034037485597	0.7624461196731073	1.7308982131471737	0.6463230049681093	1.0	1.0	1.0	0.0	1.0	1.0	0.0	1.0	0.0	1.0	1.0	1.0	1.0	1.0	1.0	12.0	-55018.52598385115	0.0	0.0	85.0	-1322.9720305664894
64290000	-56820.05779601478	-1395.925428873863	-55424.13236714092	0.4225506274122861	2020.9171753999851	50.24346531414363	0.8022689403056695	2.9926068198033398	2.0019020899571007	2.2156490713723933	2.8821499128508457	3.9860207109103993	2.8220435200575373	2.849731044084828	3.692766397145472	2.9086983457655964	2.435177642202341	2.7237051000217947	1.916495245059188	1.7216308705721648	0.12606473451264066	0.6290013233815298	1.6771219147316905	0.7159772452599373	0.06767094122572836	-0.11565341224654123	-0.9233993077173098	-4.051512710749476	-3.7846510809943017	-3.359353439290879	-5.144222538356906	-5.443357975598899	0.468	5.781933742222895	0.2963883731586871	0.18020481448053577	0.18982962667944872	0.3335771856813293	0.5013734873689816	0.7250170853402037	9.474529423573605E-4	0.8359775331945875	9.474529423573588E-4	0.8359775331945885	0.7755493025319403	0.24523977283267873	0.7164200672755676	0.04203618845549831	1.064031706208072	1.6617081614508176	0.34662610341705885	0.8393740250973394	3.19566940171229	1.099427250656968	0.4973968100552923	1.2360001058535734	0.26158307113715945	0.7527409640480338	0.30706696464741745	1.0	0.0	0.0	0.0	1.0	1.0	0.0	1.0	0.0	1.0	1.0	1.0	1.0	1.0	1.0	10.0	-55044.225558408376	0.0	0.0	82.0	-1335.2700525891255
64300000	-56797.265621864986	-1375.5088023448182	-55421.75681952017	0.4233698731850049	2020.9163561542123	50.63133988555211	0.6673830010000891	1.8987542910259092	1.4410317777416952	2.871664322367602	3.20788309344815	2.4786324397272557	2.6656868886359333	2.309183587433707	3.6399445880599064	2.6691542047970493	2.604167218978113	2.749681367026147	2.0001990028657697	1.742516267598977	0.20326215273525433	0.49377700630689747	2.587227015852749	0.5834472576648997	-0.1547518653717409	-0.3551988784743722	-0.8813315984748253	-4.0679160988473875	-4.847219919683185	-4.090372016206741	-2.5367476048613176	-5.264899488626597	0.468	4.910583557686457	0.29119872278850206	0.1770186090071537	0.19395815777723976	0.3378245104271054	0.7862681455041918	0.7331134996765206	9.136240389029565E-4	0.7479846325027418	9.136240389029567E-4	0.7479846325027427	1.072283727648897	2.6297572270934637	3.1736613267163776	0.7384901790158975	1.106548179485839	0.7810414367452433	0.10014881896246078	0.3685085551127104	1.7001786721485879	0.7654014890698101	1.8119043175981322	0.7245971258644335	0.2975826956400049	0.6254382061976914	0.586215464544757	1.0	0.0	0.0	0.0	1.0	1.0	0.0	1.0	0.0	1.0	0.0	1.0	1.0	1.0	1.0	9.0	-55041.582544036544	0.0	0.0	82.0	-1317.4268378395464
64310000	-56765.94927161903	-1357.905214837938	-55408.04405678109	0.41870825370205905	2020.9210177736952	50.256127836620166	0.6237270887680872	1.5100243843243748	2.2317275168448445	3.1875421658056258	3.742681454807703	3.373139634308465	2.5973615076404033	2.1120778979360733	2.665234937228061	3.5864699698519114	2.373531289730247	3.13252013953227	1.9413065305102046	1.8712552808280163	0.19996240512626806	0.6427089796946075	2.090257781584665	0.5136916699965938	-0.28581818956049354	-0.40266334019889316	-0.5415703047798092	-4.639368794785977	-5.383029323677591	-7.830958416778097	-8.17555328539927	-7.500109369746124	0.468	5.17512673175202	0.2881543125733392	0.17875549593377407	0.1932033061803624	0.3398868853125252	0.3764903366334379	0.6364577905037783	9.371574708071793E-4	0.9036582052410326	9.371574708071788E-4	0.903658205241031	0.85239044804239	2.16347454393946	1.110402521767139	0.03791303946180996	1.5155277170015558	1.9006766485717468	0.38935475337536796	0.33823102018344947	3.8678724793722328	0.8051614640492311	0.983031342555357	1.411138000070664	0.5971878519040094	1.6294489359458655	1.2026571088613585	1.0	0.0	1.0	0.0	1.0	1.0	0.0	1.0	0.0	1.0	1.0	1.0	1.0	1.0	1.0	11.0	-55028.42173628435	0.0	0.0	84.0	-1286.5391359127393
64320000	-56784.54365157524	-1355.4970704582727	-55429.04658111696	0.4184927169539819	2020.9212333104433	50.21528504406806	0.5685047147985489	5.467278361321165	4.727601632139347	3.4750295722980207	5.8475712822333605	3.117614528966205	2.4328649722295395	2.127920917969033	3.1781136346147725	3.3144564330844406	2.300583038296554	2.815208521499342	2.2708664294680014	1.6775538804929546	0.04378778516317869	0.9391399780263865	2.6944017717616635	0.850643646007103	-0.26209957843912274	-0.22365131478402245	-0.8163962175734052	-4.696436902904493	-4.20336985708358	-6.922842961819233	-6.880090440340016	-6.108370298924402	0.468	4.824051756419112	0.29425350367005454	0.17964305777052877	0.19380797087276236	0.33229546768665513	0.4709182412870992	0.6710609137219568	8.585731506632764E-4	0.6397817964400493	8.585731506632774E-4	0.6397817964400494	0.6123451220527127	0.0806636334062061	0.3296012357382969	0.006927302818312921	0.6206913838569853	1.6196056962883867	0.4670546985789873	0.5908134526954637	0.2687691254297609	0.5107624190654071	0.2598477273822309	0.5899187705626413	0.3841937649896638	1.0453949396931814	0.6693956307745939	1.0	0.0	1.0	1.0	1.0	1.0	0.0	1.0	1.0	1.0	1.0	1.0	1.0	1.0	1.0	13.0	-55047.15119473098	0.0	0.0	77.0	-1303.5823179047939
64330000	-56764.53210783622	-1342.9343369717499	-55421.59777086447	0.42293363189138394	2020.916792395506	50.0051886762685	0.7003026988942559	1.091957218558533	3.2008958794773235	3.6402151096055597	3.514515058876169	2.3226947671125	2.445175560679203	2.241179664922429	3.2503643031763887	3.520077167724911	2.0339910157807477	2.957337280964788	2.0386925292862976	1.4966901084259772	0.10475059100449552	0.9062572965396303	2.520145055588836	0.69133503626069	-0.3408310242811563	-0.3237494027178239	-0.7562070110346781	-4.292299568303871	-3.8534062107748217	-4.187219121215971	-4.298461382810663	-3.058698173921535	0.468	4.800333301207429	0.28860051344928095	0.18115317401458536	0.18874120033625183	0.3415051121998827	0.7424501902779924	0.7346910720321143	8.650865754730254E-4	0.7193375072641498	8.650865754730264E-4	0.7193375072641522	3.6412212379797873	0.10107464595916282	0.8971796152776063	0.2112128329988817	2.2087438139096265	1.6779400699948086	1.7157960878714302	1.3465434042248912	0.8376531280226318	2.2065394757612173	0.502461344995621	1.4849155371396314	0.980165876088465	1.8212817039093236	1.2258414801776567	1.0	0.0	1.0	0.0	1.0	1.0	0.0	1.0	1.0	1.0	1.0	1.0	1.0	1.0	1.0	12.0	-55043.39018231841	0.0	0.0	80.0	-1276.0137131901042
64340000	-56741.820858124294	-1313.3932737260857	-55428.42758439821	0.4217825652040331	2020.9179434621933	50.0259587736804	0.33072395012072425	4.124489401788867	3.501732782977266	2.5167729468576576	6.169482008135595	2.545687342555882	3.1859514442538037	1.892956214898526	2.640791750721094	4.405455370660591	2.018342200419859	3.120869623757385	1.941496695517482	1.9566546350257847	0.3394684969765727	0.8550955292300834	3.1865503419656154	0.7760836992701892	-0.5855149531263384	-0.238092552822424	-0.6187822478960707	-4.273224485075581	-3.6908726404371333	-3.4674035005659793	-4.023095009667734	-4.571547653617723	0.468	5.242259394358835	0.28787923192406234	0.18136009412047094	0.1888449543725704	0.34191571958289724	0.577649702391645	0.6943654509052886	9.281819787946604E-4	0.6534172273208061	9.281819787946616E-4	0.6534172273208063	0.6071523083489615	0.08352021399797221	0.4025175887172012	0.11428391391084944	0.6112574448818344	1.0133793568384264	0.6831647396754443	0.29911509987922097	0.22845780409272562	0.9600550283652144	0.828140147279275	0.43977230730351163	0.5526299811239384	0.7902240471407921	0.16982448953798443	1.0	0.0	1.0	0.0	1.0	1.0	0.0	1.0	1.0	1.0	1.0	1.0	1.0	1.0	1.0	12.0	-55056.544780248456	0.0	0.0	75.0	-1263.8356222808825
64350000	-56757.37826484534	-1359.7602074560416	-55397.6180573893	0.42679456438814367	2020.9129314630093	50.2404127085747	0.4931005604641851	4.728289951027287	2.8547484707303905	2.7774355603650847	3.810197637595695	3.128076336393199	2.294653897579116	2.5147849551703696	2.7667233643112747	4.80494093754881	2.2239316689996906	2.8598285826270136	1.9541371448865243	1.9176536643235975	0.3181091942430255	0.9645383550501279	2.6026902618598733	0.7166667322693075	-0.2605097379371449	-0.6740985659134427	-0.6014776798306348	-4.15428577239946	-3.297381408614668	-1.533089521539658	-1.2881445520462704	0.29409430023535066	0.468	5.215482048788439	0.29241522722392577	0.1764406522678136	0.19103292461756485	0.3401111958906967	1.0836101933109015	0.7784842553151696	9.432354096079679E-4	0.6545730146294322	9.432354096079701E-4	0.6545730146294327	1.2421401867783488	1.1504832622164451	0.8812351580323026	0.17264573476002362	1.7720312392037545	1.5406584379492618	0.20100668690665802	1.0580214335933753	0.4519285634100795	2.088862857846696	1.9108093417735497	0.5777422919786669	0.6320270577341508	2.0949743810970602	0.5960545474760321	1.0	0.0	0.0	1.0	1.0	1.0	0.0	1.0	1.0	1.0	1.0	1.0	1.0	1.0	1.0	12.0	-55036.1366944901	0.0	0.0	73.0	-1300.0146415361032
64360000	-56766.02356581326	-1360.3781885122344	-55405.64537730102	0.43271350697061917	2020.9070125204266	49.776434218474186	0.785725653869504	2.431553372308402	2.8620199813675344	2.1511988031017757	2.758754351299708	3.208270106052534	3.0250876771173307	2.327463790411284	2.6627112913297486	4.784714983425598	1.8201983428842634	2.7785809311430745	1.8509084175160044	1.8154148919424773	0.2920169099554085	1.3142424858874215	2.0503626069381458	0.33204075125581634	-0.25351099720777964	-0.006573782572666387	-0.6518789676960652	-3.698498071039072	-4.293961290381645	-5.298221780510977	-4.575231816351271	-4.730943448261388	0.468	4.9359068605645735	0.2909960119630894	0.1811182535943847	0.1958250239131959	0.332060710529331	0.9782764257682147	0.7756117887675609	9.162895132870808E-4	0.8124587350553167	9.162895132870836E-4	0.8124587350553178	1.0322139945392348	0.43995144443951373	0.59947650912054	1.1736753897171672	2.6930185475872674	1.943706376173129	0.2550215846981546	0.8715413077312608	0.39863415477713854	1.2290225549011813	1.933865695941799	1.8473191962542157	0.8421147412595246	2.0354485471248176	1.913674541947458	1.0	0.0	1.0	0.0	1.0	1.0	0.0	1.0	1.0	1.0	1.0	1.0	1.0	1.0	1.0	12.0	-55037.923927753756	0.0	0.0	79.0	-1289.9486458650279
64370000	-56800.645159084896	-1386.0542419598542	-55414.59091712504	0.4186625457442087	2020.9210634816532	49.01867063041511	0.42520909206951596	2.579081487726968	1.283191644901069	2.3926454961897576	2.9748616847452487	3.2277849546115633	2.8616441120407137	1.9563691551903544	3.0464137292132576	3.2152938552658923	1.9689451150642232	2.656465634373217	1.7816806833985466	1.6235393690708875	0.32803350842456475	1.278929808369311	2.0970186056442794	0.35891380392049316	0.023807053009517215	-0.7342850465581824	-0.6235123754549884	-3.71671645381171	-5.19293932106417	-4.059174846375788	-5.3070371983234175	-5.096693651729057	0.468	5.062887475766386	0.2935015893175637	0.17870632833312822	0.19759264466141332	0.33019943768789567	0.7362731514811836	0.7688630008958552	9.167422072216676E-4	0.8322946156844871	9.167422072216672E-4	0.832294615684487	0.9252391820813545	2.285300612097455	1.1071895700388763	2.4965382067426765	1.567450366131546	1.7100023575458816	1.2393283965816557	0.8118978630331841	0.32740174239576164	0.7587345556525784	1.127932898105418	0.811483724810733	0.2952668648061299	1.1816880853816505	1.1436971840062018	1.0	0.0	1.0	0.0	1.0	1.0	0.0	1.0	0.0	1.0	1.0	1.0	1.0	1.0	1.0	11.0	-55051.51876114121	0.0	0.0	83.0	-1320.0427228070025
64380000	-56779.34853665113	-1344.6197755152516	-55434.72876113588	0.429799473914741	2020.9099265534826	48.51730679150511	0.5748265669909799	2.3469931718981947	0.7595054304195682	3.156319344462735	3.8398364926139155	3.231334827806368	1.9444858603177324	1.7854891388778669	2.793421768417764	3.1208770185956043	1.926092362102868	3.0785164456750134	2.1269567841042725	1.564874453781211	0.12966972461681764	1.242848364443617	2.2078885195906013	0.24749056446459655	-0.20519602673003662	-0.09978826836692907	-0.511052892267363	-3.690985829260231	-4.43554382720119	-6.265158483208342	-5.824333994574322	-5.766648656063049	0.468	4.927513720287575	0.2929995139325261	0.1788191072164413	0.19372476026434773	0.3344566185866858	1.068417907283486	0.7834360689581423	9.041273068060167E-4	0.6363943732869047	9.041273068060163E-4	0.6363943732869042	1.3047186877704386	0.3579988592611368	0.29662253809767475	0.3693505583704643	1.3213993194527718	1.462318848228349	0.14777387313699838	0.257720333302041	0.7791739455166781	0.5903911143885656	1.4127407661679425	0.774264411804096	1.050189132520765	1.2538621926661404	1.1871755279002254	1.0	1.0	1.0	0.0	1.0	1.0	0.0	1.0	0.0	1.0	1.0	1.0	1.0	1.0	1.0	12.0	-55069.266729460214	0.0	0.0	78.0	-1290.6421932751998
64390000	-56765.569015932735	-1373.3303383679372	-55392.2386775648	0.4246423366691735	2020.9150836907281	49.37748703530772	0.841873183501353	2.526977957287289	2.1715284590923387	3.04385528420433	3.000013805641678	4.201770419059184	2.181685279055883	2.4733072878728475	2.6448793645153588	3.198857024865945	2.2241660976437005	2.958879862128337	2.006072698047719	1.6539155917726398	0.1650486620409909	0.9090672206988313	1.677827649488636	0.4014146438365816	-0.17804078437179657	-0.032393892824701204	-0.5201423513006672	-3.6525770977576593	-5.57629057512656	-4.174357165688838	-2.685194531906886	-2.4381978817450065	0.468	5.4448131027058535	0.2907069120527431	0.17797809264856376	0.19199330682402735	0.3393216884746667	1.682907259644975	0.8138566546117216	8.873873561952675E-4	0.7499479752978591	8.873873561952711E-4	0.749947975297859	0.30972512388298373	0.7915941070100874	0.7135600802746287	0.9246917661251339	0.3827896845927798	1.4107014374885616	1.239619225551842	0.5861572512711789	0.17680412680422963	1.4488066615748876	0.7582677277325176	0.7710398559019948	0.6175701625003458	1.2023943404704691	0.31229207807732423	1.0	0.0	1.0	0.0	1.0	1.0	0.0	1.0	1.0	1.0	1.0	1.0	1.0	1.0	1.0	12.0	-55018.295200465844	0.0	0.0	76.0	-1312.2932841249094
64400000	-56771.622515873336	-1360.1897212287652	-55411.43279464457	0.41738349888983695	2020.9223425285074	49.77998071337193	0.49289362232454625	-0.3594236139029765	1.8419009711764713	3.0757146351517757	4.045043116590631	4.595831132044004	1.9664562096079354	2.6880889899498457	2.6038069994186417	2.904199480313966	2.25888058954336	2.8873469037187816	2.0315952409501943	1.3620608551527282	0.33562523578390674	1.5645344212370136	2.0582725993621045	0.16980185509446802	-0.5772879700137832	0.027437525528011104	-0.7976624048523596	-4.351891501548954	-6.530738247565612	-5.277035420249865	-6.052473093049036	-5.8347985603543115	0.468	5.907380784496605	0.28682483861856456	0.17970446407243956	0.19376716908773578	0.3397035282212611	0.6058378876715278	0.7295540118327054	9.130279348913211E-4	0.6535906612610416	9.130279348913211E-4	0.6535906612610418	1.1039240847904233	0.12271149655104722	0.3201097580704789	1.5629876254480497	1.0278368881563409	0.6959125950347802	0.2999700421288944	0.6852890983361186	0.10486031766291519	1.3553836142703097	0.46208439148608443	0.9928626863555271	0.6627548564506688	0.8552703489702336	1.4451545470630298	1.0	0.0	1.0	0.0	1.0	1.0	0.0	1.0	1.0	1.0	1.0	1.0	1.0	1.0	1.0	12.0	-55025.13925765113	0.0	0.0	80.0	-1306.2385753168076
64410000	-56789.76157842902	-1388.9069893830815	-55400.854589045935	0.4248797605380893	2020.9148462668593	49.60490478265441	0.8297846611636229	0.8773083605792231	3.062539478643839	3.3388788443028545	4.860051629766436	3.214349091530279	2.620417533959425	2.544945874253089	2.915714773291989	2.728195754868804	2.3968594722830106	3.3103480752606154	1.91997480390021	1.17631831500365	0.10887862411039521	1.3879301650974978	1.7075872047508707	0.33204061985843525	-0.1373340772244765	-0.34104517787716326	-0.8441163744076985	-3.711060333779252	-3.9588255207473644	-5.119157399509605	-3.7768118048067834	-4.0291264873274955	0.468	5.153295101198	0.2917160825486281	0.18229750613973045	0.19048063384621866	0.3355057774654238	1.343477504759236	0.7888374243096308	9.192876728345911E-4	0.9371137811963199	9.192876728345914E-4	0.9371137811963178	0.4666929829061999	0.5634216155859351	0.8681722595656887	0.5829106418253073	1.5411338348452182	2.05417521132337	0.42945828414092163	1.1878074094305775	0.9501301579468149	1.3826877147341572	0.7476818519364221	2.889576402806997	0.9438084120379351	2.31777687987273	1.588159266329471	1.0	0.0	1.0	0.0	1.0	1.0	0.0	1.0	1.0	1.0	1.0	1.0	1.0	1.0	1.0	12.0	-55033.02646414287	0.0	0.0	80.0	-1312.2102021547807
64420000	-56817.29222218851	-1386.0846487312076	-55431.2075734573	0.43001981085943125	2020.9097062165379	49.62904372309342	0.4860487332615549	1.508696911812993	2.0593002548795996	4.128379035761087	4.301772965387595	4.133342420224355	2.2752104088043907	2.0763270555760704	3.123259282621377	2.892857288239991	2.4653127236038874	2.5814036041254314	1.752866141761097	1.2340789487746848	0.24025208095448009	1.0508802536413	2.1068150652628166	-0.17347155894433422	0.6128703796563678	-0.2841451577733756	-0.8045177451742189	-4.147555097450024	-4.438333844029987	-5.710053873252047	-8.378592493538171	-8.29646381230117	0.468	4.947802661872511	0.28898960364694115	0.18276393286089593	0.19124702467144847	0.3369994388207154	0.8458158639585882	0.7671655508412182	9.354486857956875E-4	0.9352357889833919	9.354486857956869E-4	0.9352357889833912	0.35320869588841747	2.8825800927203806	0.4576002322494201	1.2711619069201947	0.6775110025200176	1.2043759322350422	4.435294210971645	0.6862874264849542	0.5720171369543712	0.6362784372073229	0.08674165912347805	0.5412850113099967	0.6326328242955788	0.7642822250397481	0.8208481682477459	1.0	0.0	1.0	0.0	1.0	1.0	0.0	1.0	1.0	1.0	1.0	1.0	1.0	1.0	1.0	12.0	-55064.46500596787	0.0	0.0	76.0	-1313.5379884077095
64430000	-56777.48239564218	-1375.9017331329353	-55401.580662509245	0.4184634723937259	2020.9212625550035	50.432090955831065	0.9571711769575606	2.3652171574651883	3.1930299199185206	2.527822050551455	3.8648391918962046	3.9133324089708306	2.160623344148666	2.2380516109800617	2.5054416664684704	2.992729287018164	2.4048662886617302	2.830385739913051	1.9772380761713089	0.9427851082763501	0.33844063285379355	1.5864058355330697	2.33572742051499	0.10354335578922888	0.7770287279557169	-0.3712992034151039	0.02557475374940188	-3.5353929521246337	-5.924616205146938	-5.688764236126084	-7.632313432124082	-5.5339523365105245	0.468	5.163600692172373	0.29078993832705	0.18183509387563304	0.19043138885613317	0.3369435789411847	0.9529005576767905	0.7784603593315581	8.958006590461475E-4	0.7170582953636979	8.958006590461503E-4	0.7170582953636994	0.803398496339454	0.2950501045695404	0.6151634174100935	0.8018808514659546	2.318311290728112	2.844252895124379	1.4369134683465647	0.8708020261256716	0.10022239456658855	0.8369695802723778	0.3037250103698656	2.045343652259062	0.5359892374070795	2.2888832591980552	1.5845147758564333	1.0	1.0	1.0	0.0	1.0	1.0	0.0	1.0	0.0	1.0	1.0	1.0	1.0	1.0	1.0	12.0	-55018.47745068863	0.0	0.0	81.0	-1311.1374382361835
64440000	-56808.996166171775	-1359.2372193904582	-55449.758946781316	0.41660072196686787	2020.9231253054304	49.95452941782065	0.42285682361741933	2.5719722958444966	1.6878371969447812	2.857332735100846	3.9994943334265294	4.117831669174391	2.279583005152622	2.637501345590252	2.5463411947284347	3.1064122528526523	2.7284277239062917	3.134112437155199	2.0420112492173983	0.9399622436767376	0.5009745392629845	1.347890822732802	2.1834525075244033	-0.11357646962778549	0.42572848838730626	-0.5751172918857714	-0.3991402990424941	-4.172273302576071	-5.231297311292866	-3.305594050541176	-4.124813163603779	-5.209383210708949	0.468	5.076606488314699	0.28760430566823775	0.17942176067211757	0.1952225668348909	0.33775136682475476	0.3966910152262728	0.6476673513918144	9.368590405992693E-4	0.6267270776781476	9.368590405992698E-4	0.6267270776781471	0.7635797528547978	1.4217048760759363	0.8398922558664921	0.2139584552095076	1.3064868725587193	1.7930668160798158	0.04643951889115661	1.947057650103186	0.29213142528235914	0.8690320925783099	0.4024850890839473	0.6421433302484475	0.6853577646823816	0.5810766879563141	0.4131750924773306	1.0	1.0	1.0	1.0	1.0	1.0	0.0	1.0	1.0	1.0	1.0	1.0	1.0	1.0	1.0	14.0	-55073.08813365057	0.0	0.0	71.0	-1301.7974850990013
64450000	-56781.91402528334	-1339.888482822885	-55442.025542460455	0.42482503090703144	2020.9149009964904	49.35597262536411	0.30684781246827886	2.1361024601051315	1.5430694727514904	2.7091187816174784	3.9791094830414164	3.5331534970777354	2.7821731551771824	2.387521983723411	2.4358855250691747	2.7726513430982895	3.209914447763458	3.072467288865869	1.7551833505128238	0.6991246794322358	0.41720076348481905	1.0258576470241927	2.214704582682928	-0.28086844453019005	0.5047809066439566	-1.001198428895831	-0.543063460047265	-4.131521859894674	-1.9180473804457923	-2.391331858312826	-2.4439936502531796	-2.431368391587442	0.468	5.134699724264106	0.2888048549653319	0.1839073856200799	0.19581429800936573	0.3314734614052234	0.8273298301049087	0.7544861195483106	9.774861869610491E-4	1.0509283004798906	9.7748618696105E-4	1.0509283004798915	0.5665005973678203	2.5707485612789545	0.2757925965757336	0.17554748741337375	1.6919511393399231	2.2684978007672205	0.01694297294013074	0.48478971251878056	0.1982533699736436	1.3768070725210468	0.8192975137790101	1.6761767244788688	0.9230813632850982	1.7480599930350835	0.466327266853868	1.0	0.0	0.0	1.0	1.0	1.0	0.0	1.0	0.0	1.0	1.0	1.0	1.0	1.0	1.0	11.0	-55078.15303703903	0.0	0.0	81.0	-1265.3466896214074
64460000	-56727.740624611506	-1311.7128155632518	-55416.02780904825	0.4163221315497899	2020.9234038958475	49.36525644963487	0.34783704373195534	3.7388520286331923	1.7384165426323988	2.6885930139807224	3.9027936336109774	4.838188640103234	2.6383020785679716	2.344171891333289	3.070745140423046	2.416569566690293	3.602714051255805	3.28087553316012	1.6548000038643154	0.8347925224908785	0.6419812841407587	1.006384725499123	2.4070338108985143	0.08248620055634306	0.7986863949123665	-0.7101374916021109	0.10944334152812668	-4.349652735108085	-7.869440673795403	-12.667105597038114	-12.458236250272195	-10.402193096831965	0.468	5.775970987851119	0.2949918662158791	0.17486206727328976	0.19112470296933454	0.3390213635414976	0.6690870784995687	0.7391251940573352	9.215829728022351E-4	0.8803355338019495	9.215829728022355E-4	0.8803355338019493	0.16844831752506528	0.4613091623525024	0.5004524791227803	0.22523504522260515	1.8021270677911243	1.7307578047019128	0.6199115026066825	1.0071863141344466	1.750102841008031	1.4418678605901385	1.1691138841632767	1.9859332725500765	1.0759909715283729	0.831621009070416	1.4281337714710367	1.0	0.0	1.0	0.0	1.0	1.0	0.0	1.0	0.0	1.0	1.0	1.0	1.0	1.0	1.0	11.0	-55053.92558007218	0.0	0.0	80.0	-1244.753027961984
64470000	-56752.34897318128	-1335.6342050501369	-55416.71476813115	0.41757673949096813	2020.9221492879064	49.4817053738321	0.8951947417104986	3.6231590824660875	2.8548640674135255	3.684572335802472	3.745333633902258	4.46989818203806	3.2138115295726974	2.544801992606489	2.830465946483659	2.1798727113022265	3.9902053974646647	2.9988077320427124	1.729296027769093	0.7108888684643838	0.41417979505232355	0.8523516153711529	1.7157406968188438	0.1757478156564409	1.0340739464358903	-1.1167545537899761	-1.0054793019063157	-4.222245618613977	-5.9992940638001855	-3.6206586896942796	-4.174298576733421	-4.790827205062287	0.468	4.996157860423722	0.29150009916427677	0.18213331788921105	0.19383847655721348	0.33252810638929964	0.5965216081715552	0.7510268597592631	9.135233069469617E-4	0.7963736652616096	9.135233069469635E-4	0.7963736652616089	1.043723935693658	0.7864482538901192	0.8255932207323584	0.20914494564533492	2.0848285132214017	0.9686521935707099	0.3065112313054277	0.938647626985764	0.6416978590768729	1.5865476513158143	1.2388139410249999	1.0866424850133074	0.4864590812210666	1.4885137318794703	0.9827136428614068	1.0	0.0	1.0	0.0	1.0	1.0	0.0	1.0	0.0	1.0	1.0	1.0	1.0	1.0	1.0	11.0	-55057.83508322709	0.0	0.0	74.0	-1273.7095174790743
64480000	-56768.0368362662	-1330.3743975559705	-55437.66243871023	0.41851821522268806	2020.9212078121745	49.466431126117094	0.7331192651509054	2.10331678235673	2.8590215513061628	4.613813611342463	4.170781887326351	3.966868271990152	2.3167604295091757	2.664599189145648	2.3266613334602724	2.1719626492900703	3.4266691075731006	3.702597161414066	1.6977299610492056	0.8195187793228852	0.2941116421486179	1.1026781944123467	2.5149427672009383	-0.06364493496775217	0.11843624510149323	-0.6407762326729932	-0.4651733395755515	-4.177626060260669	-4.747017492300717	-6.055746052447541	-6.419066298953676	-8.157406113370579	0.468	4.900436864460049	0.289498093163137	0.18031565849340278	0.19102794317086413	0.33915830517259704	0.7188607341330875	0.7551267273126558	9.380268516830583E-4	0.7641428457175543	9.380268516830589E-4	0.7641428457175532	0.9732972981104776	4.672059570923972	1.5706154621453154	0.7833474671256281	1.2405751839894386	1.9480510076748618	0.8432065114691569	0.7183380632512577	0.2539798040264947	1.1731606015154081	0.5364629004615783	0.7611423623780011	0.5740306828901065	1.1072605162893823	0.6882556434605304	1.0	0.0	1.0	0.0	1.0	1.0	0.0	1.0	0.0	1.0	1.0	1.0	1.0	1.0	1.0	11.0	-55081.84376749168	0.0	0.0	71.0	-1266.8896531648086
64490000	-56762.2747092416	-1327.6456804103802	-55434.62902883122	0.4163371046585941	2020.9233889227387	48.88703554437135	0.2852169084213754	8.107102291656915	1.6981356972665962	2.9326686132661255	2.688359930665289	4.3238567453868475	2.2037291575296996	2.4487470778518294	2.460984852628396	2.1429915695341792	3.3737244451492345	2.8651367670466494	1.8165071392473406	0.992895149345992	0.43686135198765863	0.8254708471386678	2.0858757954433913	0.12051624459088084	0.7127219195654366	-0.7184089039394037	-0.204471813833871	-4.025724566233976	-7.0304439382381085	-8.656087312939391	-11.681886207854298	-12.540677672250524	0.468	5.144474597062023	0.28506124378656766	0.17900040804041453	0.1940431628706681	0.34189518530235063	0.408881262036148	0.6863669612731857	9.113013200557657E-4	0.7183633774753776	9.113013200557629E-4	0.7183633774753787	1.2013040658643812	0.5929588892026919	0.6816452054943622	1.12820651822939	1.8252613825513724	2.368259084802366	1.0267628783969847	0.9158989431420896	0.3541280541972501	2.299702574069196	0.24311610380792614	0.9562041492295571	1.176533681194995	1.6703516979967052	1.3949762837882722	1.0	1.0	1.0	0.0	1.0	1.0	0.0	1.0	0.0	1.0	1.0	1.0	1.0	1.0	1.0	12.0	-55081.95342645852	0.0	0.0	73.0	-1266.0585851813823
64500000	-56723.68593041683	-1305.6441661332867	-55418.041764283545	0.4309313980940593	2020.9087946293032	48.73854182250349	0.5428107578795596	2.224598372215724	1.4015296766919627	3.6031196882750516	4.5672267135578295	3.2894981239406946	2.223010761746474	2.6067305041571616	2.393366972788697	2.985630449543456	2.8250950440056464	2.919866357894513	2.2537414021163924	1.1003822884689514	0.3551569329509047	0.5624074610201337	2.4871980329841095	-0.1254454360917907	0.42534727154352703	-0.7399800775819965	0.7738307843767513	-4.001211140056732	-4.536028165903358	-4.825472037741938	-3.5488815459805774	-2.7937944763031806	0.468	4.994315659782552	0.28971052452378304	0.1798938617239144	0.18826369584126312	0.3421319179110404	0.32301388718489743	0.6797779054434869	9.239725026565545E-4	0.7945054845641669	9.239725026565543E-4	0.7945054845641671	0.6776221137276695	2.9411149783558277	1.679563561555543	0.6833984540951515	3.2062242858011065	0.7474112042398509	0.2557038887832964	0.6825211583939654	0.2902524897249218	0.9825999193208795	1.138879966656394	1.5279095684469686	0.8212459208443477	1.4720299803379704	1.134104533794488	1.0	0.0	1.0	0.0	1.0	1.0	0.0	1.0	1.0	1.0	1.0	1.0	1.0	1.0	1.0	12.0	-55074.9538541531	0.0	0.0	75.0	-1239.565568424176
64510000	-56713.12029297654	-1286.6997063687961	-55426.42058660775	0.41797434153568624	2020.9217516858616	48.89989557888215	0.33014409867517974	3.478840497167589	1.5186478163688129	3.759632384215443	4.2186365750040675	4.064010494403454	2.1764826812145466	2.061282228777637	2.3272972442790545	2.9755566968416503	3.252958356878098	2.744348543827457	2.1105613949603206	0.9295851128358609	0.5737062367352848	0.336515703681992	3.358626524086038	-0.19952069159682592	0.33353734306305655	-0.752143008899937	0.8683768982789822	-3.6863221720148056	-6.368240455973213	-6.420620425509898	-5.0365410066026115	-5.370092163138178	0.468	5.260018806683045	0.2917961316012909	0.17854006425060975	0.19071153035216332	0.33895227379593695	0.6820106540231605	0.7594067294180186	9.622949620940079E-4	0.7895058711488563	9.622949620940096E-4	0.7895058711488592	0.6909334333795926	1.4204879542665978	1.1237043100741835	1.3084713354786721	2.0181636543416537	1.1381926215741627	0.13798534430166173	1.5556743732215954	1.1418316612149682	1.2990860311862573	1.5733175894258178	2.4760854192544417	1.6706953840130976	3.0559499819359797	1.396715164155444	1.0	0.0	1.0	0.0	1.0	1.0	0.0	1.0	0.0	1.0	1.0	1.0	1.0	1.0	1.0	11.0	-55074.093537720124	0.0	0.0	73.0	-1218.9939922600015
64520000	-56682.387194502924	-1267.7600601638612	-55414.62713433906	0.417695154088789	2020.9220308733086	48.05451608824688	0.2070603856080011	0.3152367719863258	1.4524630819314244	4.593411135999432	8.331943521681188	3.3129070051643925	1.884771169565148	2.9532384299780867	2.1938793043079103	2.7485130294723916	3.3536937076399127	2.821828291767398	2.136869195435604	0.8495146977363806	0.27860076359875574	0.7213928655723799	3.3184246022321733	-0.16953154808366944	0.2600350523305076	-0.8473304895147163	0.3690301155568404	-4.24607813711542	-5.702856882430129	-7.264126286852582	-9.291980323874899	-10.763815850637883	0.468	5.18055225004307	0.28844934626487506	0.1816263824026441	0.1945558245329359	0.33536844679954586	0.791507211032159	0.7586886976273524	9.515261626037101E-4	0.8349526669286311	9.515261626037075E-4	0.8349526669286276	0.6433188380288445	0.09805732481793514	0.8219015880466976	1.6742203997705638	1.4380142814999932	0.8390493092072495	0.5269474012876846	0.5913411691655929	2.155431734408254	1.5143607781517456	0.7977477490635192	0.5056682202618222	0.8038944164776834	1.4439921687283974	0.7444668310550538	1.0	0.0	1.0	0.0	1.0	1.0	0.0	1.0	0.0	1.0	1.0	1.0	1.0	1.0	1.0	11.0	-55074.67587513215	0.0	0.0	71.0	-1206.178795409046
64530000	-56717.29658955121	-1291.72913773978	-55425.56745181143	0.4233884650770347	2020.9163375623202	48.25628592175238	0.38204466918027963	1.9224174908904956	1.7208941889252363	2.5470805463688695	3.2288360503961893	3.2813918237262008	1.995272953434327	3.250171043577304	2.129902537905445	2.505781068563779	2.937741414661814	2.399242683623739	2.2511706067093167	0.9122514060996988	0.3587714421808024	0.47292184796403114	2.715374923911768	0.1364142814376117	-0.37657840528694186	-0.5909590873914399	-0.013794208305114963	-4.077013374101284	-5.687764832381808	-7.4603563342547705	-5.138485841675887	-1.676739424208309	0.468	4.983942180635321	0.2931117729754476	0.17658193832350913	0.19178390884365024	0.3385223798573939	1.465176811060904	0.811124020799518	9.14569168078391E-4	0.7843109699710485	9.145691680783905E-4	0.7843109699710472	1.024058537708152	0.6069360965966233	0.5616038201021031	0.42660528096964384	1.1645088982165535	0.7327206504777622	0.3003146663118348	0.36183192699785577	1.350243897246565	0.63944243271942	0.4764302262971099	0.49626872356300206	0.2947179794682376	0.38125992800168146	0.8004396111519938	1.0	0.0	1.0	0.0	1.0	1.0	0.0	1.0	0.0	1.0	1.0	1.0	1.0	1.0	1.0	11.0	-55071.14461554484	0.0	0.0	75.0	-1235.5323461562377
64540000	-56682.147204712535	-1264.3449266429643	-55417.80227806957	0.4176718325437552	2020.9220541948537	47.50692836754995	0.39436315107616987	3.425780815144325	0.8965529027187468	3.3939428131445806	3.6023769946071473	3.7377486161952866	1.9392234817213547	2.5759752979172856	2.017504189524385	2.8252470147792295	3.4972228234584053	2.5200815787428867	2.290082389409745	1.0290048655449913	0.25945141691483903	0.5461126648489855	2.6682268637968463	-0.1230925400141241	-0.20207399655999572	-0.20399061742253688	0.32974804490198917	-4.349751158295069	-4.7050733388021735	-3.5834195695379316	-1.9111747405275308	-1.989919957377976	0.468	5.301838211398703	0.2888746812562846	0.18080194269499997	0.19035647275091414	0.3399669032978022	0.9821570962804708	0.7911940829890388	9.040704318095128E-4	0.8939934442801427	9.040704318095135E-4	0.8939934442801443	0.8785492420154437	1.2809777095804749	0.3767743938226424	0.44772494605591984	0.596285753417032	0.8198514784378873	1.1905700525250809	0.19993901402824826	1.22230710993944	0.5216240445542263	0.15058914200766343	0.3396146607099801	0.37948807088638975	0.5089179132568045	0.6026456976750975	1.0	0.0	1.0	0.0	1.0	1.0	0.0	1.0	0.0	1.0	1.0	1.0	1.0	1.0	1.0	11.0	-55068.82773647821	0.0	0.0	78.0	-1204.4007172180056
64550000	-56706.17049398072	-1273.0089382138779	-55433.16155576684	0.41724162109560625	2020.9224844063017	47.620944011193835	0.4770684379385725	0.6293228327531046	1.2237391021178627	2.632953861720344	3.74532949282708	3.669816822174532	1.926137044282534	2.56398996251837	1.9750771396811895	4.201983751478451	2.9860907525323706	2.7678780974543704	2.198102046451114	0.7798987784403957	0.28837436057198934	1.0659944279555897	2.474305503853427	0.14326765970053665	-0.3413114497175369	-1.0363035163275454	0.5419520630626528	-4.242500048224704	-6.673574077109372	-5.981926350058622	-4.761282939965012	-2.983052186184817	0.468	5.518998772996147	0.29557223703171176	0.17789009106833012	0.19240727724414103	0.33413039465581795	1.7165667157934366	0.8211456450010272	9.731979414023482E-4	0.6497689347981472	9.731979414023468E-4	0.6497689347981466	0.1456919601434544	1.7581595307835134	0.617269226606757	0.7456691587756316	2.010006580188163	1.1398769364763877	1.1424201858325764	0.7009023101101157	0.08459528472301371	0.7353663442938109	0.20904739818204052	0.7339353710040142	0.403931182334192	0.9119022170221215	0.7684903977440426	1.0	0.0	0.0	0.0	1.0	1.0	0.0	1.0	1.0	1.0	1.0	1.0	1.0	1.0	1.0	11.0	-55076.30561680654	0.0	0.0	73.0	-1220.4454146388791
64560000	-56740.48579022513	-1318.6691972856395	-55421.81659293949	0.420951209476159	2020.918774817921	47.94988538051669	1.1862720002775213	2.9081177076866274	1.9909897091283062	2.5703730262606794	3.7443380389844743	3.259311720875646	2.192438721931769	2.844699745104074	2.4399314797819236	3.1227603856920245	2.9122538399659845	2.824561880822751	2.280684116655102	1.0727211171864235	0.446270463377906	0.6417263340218642	1.390399634225668	0.22147218950191447	-0.2780256243288022	-0.882953166974312	0.37952717293524163	-3.955006934292368	-5.258464399721509	-4.904549362619982	-6.408558772723932	-5.733506453930267	0.468	4.8726314024909545	0.29582833402330105	0.17914635510212065	0.19024469603945995	0.3347806148351192	0.49469808748719035	0.7258168903204834	9.447680070718409E-4	0.970053580189422	9.447680070718394E-4	0.970053580189419	0.5889734989795488	0.3006432159520577	0.9677828808214223	2.5692469825579014	1.5522717843235954	1.316378182722797	0.40897238598168434	0.3799841278228059	0.9319650255192451	0.4680371068582155	2.995436327613408	0.35853651697877975	0.4884099459501389	0.7261368905953236	0.4599147740365906	1.0	0.0	0.0	0.0	1.0	1.0	0.0	1.0	0.0	1.0	0.0	1.0	1.0	1.0	1.0	9.0	-55062.44962367574	0.0	0.0	81.0	-1253.7752807471186
64570000	-56750.443424181074	-1315.8155386607202	-55434.627885520356	0.4164204900135608	2020.9233055373838	48.49127224886245	0.5913355510347335	1.8092910086011877	1.6651732504198937	2.6988233511501085	4.250591062286059	3.3660321181894717	2.025266110373256	2.633190400347278	2.4088552554515568	3.82388839777775	2.5959266516241715	3.323124779131522	2.2279294527677207	0.7802053729252922	0.5712669602647761	0.5295119152880757	1.7621960961117118	0.6675966941202163	0.1866357355342642	-0.7071886739511106	-1.1312918035606554	-4.326420267608154	-7.052277375164387	-7.959742801428505	-8.081560345509978	-8.413557755082042	0.468	5.242404923022842	0.29428415381033396	0.17822408991916716	0.19182566737163867	0.3356660888988611	0.444957631986695	0.6923464220938221	9.574918322283211E-4	0.8939098460487077	9.574918322283248E-4	0.893909846048708	0.29984754319069795	0.1985493922087756	2.1153165988341507	0.3969572176442545	2.4725525582585486	1.129535269843532	0.18682468691873613	0.9130763186802706	1.3024612216541716	1.3743281148926192	0.44804970327013355	1.1513976849827088	0.8351107579634963	1.0535148530232723	0.6606594853182798	1.0	0.0	0.0	0.0	1.0	1.0	0.0	1.0	0.0	1.0	0.0	1.0	1.0	1.0	1.0	9.0	-55074.860073275304	0.0	0.0	81.0	-1254.8031361128394
64580000	-56743.3647049466	-1300.1454068522944	-55443.21929809431	0.4331156844372507	2020.90661034296	47.89828796278015	0.4272730881856351	2.6450372988035555	1.298792846464845	3.292164539557891	2.842355105018418	3.4229583794133913	1.8646005417594624	2.8983513240283902	1.8673118561111235	3.56417852150266	2.651911072384848	2.96206563024091	2.0137491594117924	0.7937038323266509	0.22301596688483794	1.1084495470015134	1.9756345711634593	0.33554486417495144	0.1253511333907767	-0.6711308094792502	-0.7994744571434189	-3.9466299387017147	-3.5034626175537635	-4.038221649613114	-3.895710945223945	-5.109404688386147	0.468	5.16560539194892	0.29456364775701904	0.17967301401842892	0.19042314062705487	0.335340197597498	0.4038969135235177	0.6479494429917665	9.575568899667662E-4	0.7095097493296771	9.575568899667677E-4	0.7095097493296781	0.7817103623239909	0.0721956272451647	0.3357162048018997	0.43069732751363377	0.7998180339035684	1.8565361522477686	2.4007856865115795	1.0176631223250574	0.1578303223523757	1.0967786011276202	0.1950723749068275	0.9043957667490793	0.5479683489401699	1.4079579723229239	0.4049114883015212	1.0	0.0	1.0	0.0	1.0	1.0	0.0	1.0	1.0	1.0	1.0	1.0	1.0	1.0	1.0	12.0	-55072.56126136	0.0	0.0	72.0	-1244.714201299912
64590000	-56735.64112706065	-1300.1370757958362	-55435.50405126481	0.41650361038753897	2020.9232224170098	47.290868543930195	0.4849515599898493	1.8387272954800944	1.1441521831962065	2.9363723608568035	4.747675948710599	2.9888156209424226	1.5096255268134253	3.4636216528366983	2.270970143587949	3.0309233779496263	3.2753732610438258	2.8048992152397583	1.9707817036880795	0.7810140804415057	0.22484084794300163	1.31410749938541	1.7514246181156137	0.6040243791003069	-0.052738418555206446	-0.8428404786995285	-0.4020229010414264	-4.530551953024815	-5.579330144515461	-7.901792717256028	-8.739516176337867	-6.61857953965435	0.468	4.782622477478229	0.2911838281073012	0.18241450910977255	0.19127763017141997	0.3351240326115071	0.8818592982626257	0.7286865961853118	9.631859615471105E-4	0.7300343808494221	9.631859615471126E-4	0.7300343808494221	1.9744094744511693	0.2845536513313609	0.6114698195331527	1.5214064061604728	2.3521258964916534	1.4538740142942812	0.2325890540230146	1.7945240778494351	3.0213333298958007	1.1906908094776458	1.5061091244926221	1.183644515988025	1.012015389468012	2.5831082115251465	1.0867810885985265	1.0	0.0	1.0	0.0	1.0	1.0	0.0	1.0	0.0	1.0	1.0	1.0	1.0	1.0	1.0	11.0	-55062.8383085494	0.0	0.0	76.0	-1236.0837036375829
64600000	-56720.368689094474	-1300.5521251584062	-55419.81656393607	0.42125797407005683	2020.9184680533272	47.31417168961959	0.2494393577677886	1.627731963369346	0.48749920834672644	3.733215365685824	3.303024791316856	3.310491190258722	1.3962283554383175	3.149437685589012	2.0967345537873276	3.3067288601148346	2.7542676664660695	3.08671045867715	1.7502944994998095	1.0376387700260956	0.2620535967076305	0.8956085366313457	2.2203406854401027	0.13415476727685363	0.28678426113920796	-0.6637113712494784	-0.4171984022592311	-4.229853269534723	-5.482380658367774	-6.28342290800427	-6.984538609516322	-6.726962838877725	0.468	5.816621235252696	0.2949726698623934	0.17951535928338155	0.19173620276721437	0.3337757680870115	0.6805113517730684	0.7382756447941449	9.633703722314894E-4	0.7676548403543249	9.633703722314878E-4	0.767654840354323	0.5648452480974292	0.0636643284450178	0.6276493246407888	0.18740803617814436	1.685006168684934	0.8978796640781654	0.6507793417617319	0.6672739525592591	0.8356522456166617	1.4756765362625648	1.6051093106456862	0.69082108036326	1.3904963361423066	1.4322401541780316	0.8036081977960933	1.0	0.0	1.0	0.0	1.0	1.0	0.0	1.0	0.0	1.0	0.0	1.0	1.0	1.0	1.0	10.0	-55041.74337707121	0.0	0.0	82.0	-1245.854014495621
64610000	-56727.4011231829	-1299.3370865777786	-55428.06403660512	0.4174235547219311	2020.9223024726755	47.78732085988921	0.20295954509147973	3.3463341357177594	1.8860534177724797	3.9774691119337557	4.132202209726954	2.8281357778614113	2.340555261447694	2.7037872102097125	1.9932559107894614	3.5230435916780287	2.999452980100171	2.755674731627323	1.9118587610271918	0.8271500772773606	0.284328972446126	1.1033243002724809	2.5754367183225475	0.006828557181309536	0.2564513202006457	-1.070121157630613	0.0686632091278756	-4.913634905662618	-5.658409991150986	-6.4095721555973375	-7.568924606341296	-3.829353250540468	0.468	5.011894381968292	0.2923551347598649	0.18207978829206742	0.19019098033864748	0.3353740966094209	0.7367533347460037	0.7744895237823223	9.312750912562473E-4	0.7905317418001594	9.312750912562458E-4	0.7905317418001591	0.36109953463287375	1.4304891513168116	0.7051322683339579	0.15376866922625274	1.494004771199911	0.8867958630310425	0.43478461245582195	0.5352508681428105	1.328177217808686	0.6290107876538523	0.40338487579889754	1.204398834913012	0.7262225774543424	1.0656304427913599	1.10396966468793	1.0	0.0	1.0	0.0	1.0	1.0	0.0	1.0	0.0	1.0	0.0	1.0	1.0	1.0	1.0	10.0	-55063.55012603076	0.0	0.0	81.0	-1244.5966890388665
64620000	-56712.88333678582	-1294.470954336324	-55418.4123824495	0.4164562225584546	2020.9232698048388	47.83601076777457	0.3974413450047008	0.8851647129213648	0.7611704571044778	2.5076066646099537	3.0898343187352406	2.3887195559921417	2.2127388911062917	3.023840932097958	2.310585854674872	2.6903635361073226	3.121280716261301	2.2233884474121908	2.2310920448585754	0.9536445339524134	0.1551314338878282	1.0853033691800864	2.212607358949371	-0.038199152535668454	0.4575334337334178	-0.49962229274214487	-0.791128491133854	-4.93991552937076	-6.331279000527199	-5.36335253925958	-4.670537099748481	-4.399663204594383	0.468	5.525329763849582	0.2910558837920509	0.18012099673579038	0.19079586297450352	0.3380272564976559	0.7381243602236492	0.7625464155499707	9.198855858257143E-4	0.762479152796161	9.19885585825715E-4	0.7624791527961625	0.5719621297158665	1.9997308076584985	0.026852691750261976	0.250446853376773	1.0058768435358592	0.7604472229069156	0.9233680400974461	0.9741353924092008	0.1503899367916859	0.5394878460796497	1.3616856261143555	0.9179027212436945	0.4557076796562241	0.9549732937871867	0.49336017054412207	1.0	0.0	0.0	0.0	1.0	1.0	0.0	1.0	1.0	1.0	0.0	1.0	1.0	1.0	1.0	10.0	-55071.32802142749	0.0	0.0	76.0	-1241.3152907278086
64630000	-56729.270041266216	-1303.3072321793884	-55425.96280908683	0.4173913207166202	2020.9223347066807	48.06524255929818	0.6738105533807055	0.9373049932951496	1.6611022131378497	4.004975991288708	3.8989026512419165	2.6665719354394417	1.7505060091854316	3.6174802233956256	2.1683650263775873	3.7438331675963306	2.8001158451556862	3.1319074953831927	1.5511055517576382	0.7923954091881444	0.5419368335559924	0.6793031272504468	2.142214812626214	0.3742305138743499	0.41997020122035766	-0.3389233221892045	-0.420160676264724	-4.888413760324128	-6.669165566803847	-7.121455718023559	-6.114312151653371	-6.9869929923346685	0.468	5.100041175930683	0.2927459123964322	0.17891770013783295	0.1900330914024888	0.3383032960632467	1.510238818659871	0.7807557846394474	9.488042324642006E-4	0.7719226913036773	9.488042324642015E-4	0.7719226913036776	1.3057935270835517	0.13487443496039028	0.5730525163624908	0.4240821157524483	1.923152815556837	1.0160666638571063	0.570691166293102	1.2005390777664835	0.044710665174812675	0.6980782514911519	0.35847604067874766	0.8412591418623495	0.7864296436497004	1.0013131637028985	0.9661758250672707	1.0	0.0	1.0	1.0	1.0	1.0	0.0	1.0	0.0	1.0	1.0	1.0	1.0	1.0	1.0	12.0	-55070.808399335634	0.0	0.0	75.0	-1242.6325742109514
64640000	-56731.826437699834	-1323.4833940304318	-55408.3430436694	0.43640234094216984	2020.9033236864552	48.22178733073548	0.7870018690922991	1.967322119683929	0.9765790888089311	3.556259418432752	3.2511383157191642	2.9041587602536767	2.222685415852347	2.431352231283791	2.5678050004282427	3.5360157887158916	2.77721550788905	3.0981644940013693	2.1018189729015493	0.803143927983079	0.093678905677756	0.821925723037265	2.60052216562234	0.30471828482480845	0.49060479424369174	-0.6327146231310831	-0.9887792466307385	-4.185780266842773	-4.498968177651836	-3.949250773102041	-3.7477124136606186	-5.5157490472073665	0.468	4.9912172060765725	0.2911345548634451	0.17712814041338282	0.19365865724916181	0.33807864747401095	1.4296676583480694	0.8011662920128857	9.525729544703784E-4	0.7980114532700862	9.525729544703779E-4	0.7980114532700854	0.3867140384380791	0.0940907318440539	0.4622575295797785	2.672903543833582	2.503585839453027	1.107751010340911	0.5700972573033792	2.047425575589027	0.316863918749709	1.0166501326844757	0.2627964436312768	0.8961933940603607	2.4138908018754672	1.0520401373158588	0.6881504345445627	1.0	1.0	1.0	0.0	1.0	1.0	0.0	1.0	1.0	1.0	0.0	1.0	1.0	1.0	1.0	12.0	-55051.44292403171	0.0	0.0	75.0	-1256.8041485584765
64650000	-56715.5563226096	-1325.9010358358792	-55389.65528677372	0.4517756532919019	2020.8879503741055	47.22361192200528	0.5661759677740429	2.610117426312119	1.3764651160753374	3.0814829961074435	2.9876685539261376	2.805097296740389	2.141492441321268	2.329216236942919	2.5455262231560964	3.2244537014784944	2.752383859857868	2.6899843538005315	1.7364260040086392	0.8462225321876761	0.14735283483471823	0.863203840667297	2.3803537449352983	0.2850324759451083	0.308348385917005	-0.13681273096356192	-0.9251921785619927	-4.3928318167484335	-3.6830489090923297	-4.110193923728589	-5.127604817697918	-4.45086828827356	0.468	5.029256432110318	0.2947058222175289	0.17824303594797	0.19203278950480715	0.3350183523296946	1.149610001152956	0.7767932694404156	9.516814810743984E-4	0.8958617088288461	9.516814810743982E-4	0.8958617088288472	1.3571158690196956	0.23733876187705277	0.3393882585330965	1.50325869892323	2.296933081918731	0.9088627080877526	1.6052991624018063	2.3310174582657197	0.9599688541430051	1.8515014805321708	0.6544665475886378	2.34950696288081	1.3656850948225296	1.821925790539407	0.5932269446451629	1.0	0.0	1.0	0.0	1.0	1.0	0.0	1.0	1.0	1.0	1.0	1.0	1.0	1.0	1.0	12.0	-55025.2104696689	0.0	0.0	82.0	-1252.5238973322814
