## Supplementary File S1 for "Epidemiological dynamics of SARS-CoV-2 VOC Gamma in Rio de Janeiro, Brazil": P.1_113_skygrid.log.combined.txt (part 9 of 67)

state	joint	prior	likelihood	treeModel.rootHeight	age(root)	treeLength	skygrid.precision	skygrid.logPopSize1	skygrid.logPopSize2	skygrid.logPopSize3	skygrid.logPopSize4	skygrid.logPopSize5	skygrid.logPopSize6	skygrid.logPopSize7	skygrid.logPopSize8	skygrid.logPopSize9	skygrid.logPopSize10	skygrid.logPopSize11	skygrid.logPopSize12	skygrid.logPopSize13	skygrid.logPopSize14	skygrid.logPopSize15	skygrid.logPopSize16	skygrid.logPopSize17	skygrid.logPopSize18	skygrid.logPopSize19	skygrid.logPopSize20	skygrid.logPopSize21	skygrid.logPopSize22	skygrid.logPopSize23	skygrid.logPopSize24	skygrid.logPopSize25	skygrid.cutOff	kappa	frequencies1	frequencies2	frequencies3	frequencies4	alpha	pInv	default.clock.rate	location.clock.rate	default.meanRate	location.meanRate	location.rates.CentreWest.North	location.rates.CentreWest.Northeast	location.rates.CentreWest.RJ	location.rates.CentreWest.South	location.rates.CentreWest.Southeast	location.rates.North.Northeast	location.rates.North.RJ	location.rates.North.South	location.rates.North.Southeast	location.rates.Northeast.RJ	location.rates.Northeast.South	location.rates.Northeast.Southeast	location.rates.RJ.South	location.rates.RJ.Southeast	location.rates.South.Southeast	location.indicators.CentreWest.North	location.indicators.CentreWest.Northeast	location.indicators.CentreWest.RJ	location.indicators.CentreWest.South	location.indicators.CentreWest.Southeast	location.indicators.North.Northeast	location.indicators.North.RJ	location.indicators.North.South	location.indicators.North.Southeast	location.indicators.Northeast.RJ	location.indicators.Northeast.South	location.indicators.Northeast.Southeast	location.indicators.RJ.South	location.indicators.RJ.Southeast	location.indicators.South.Southeast	location.nonZeroRates	default.treeLikelihood	default.branchRates	location.branchRates	c_location.count[1]	skygrid
64660000	-56724.46690912956	-1344.9524644370192	-55379.51444469254	0.4221392451480136	2020.9175867822494	46.89565501070934	0.8242295522068288	-0.3106908381991268	2.2039574358443295	3.275598244099772	2.861478827227841	3.444233435536853	1.7957191239064019	2.6804209703808635	2.544877530166254	2.477937928264559	2.5567982549109187	2.596673671160019	2.1267631649252245	0.7697535161648732	0.11088332602807775	0.7627926150593222	1.5909821818105878	0.15512158155141628	0.28525426120752684	-0.1315532668512871	-1.1830830616384085	-3.5509948453263624	-4.557804353504768	-4.00592165370902	-3.0529924682014347	-1.6317934070579527	0.468	4.8018477868066896	0.29731229963518063	0.17747641589427093	0.18684189098345805	0.33836939348709105	0.7323197894803127	0.755171801885092	9.810974386563404E-4	0.9744554838946544	9.810974386563383E-4	0.9744554838946553	0.7641950503214406	0.0032139441553980575	0.569533360894084	0.3413189090846889	1.4335426663679236	0.7788219273053637	1.657597483904183	1.4810183207162746	0.4267286947787419	1.2982328677186825	0.03764388488185029	0.49197307276301705	0.8567445278156022	1.0175066930433383	0.536192586181119	1.0	1.0	1.0	1.0	1.0	1.0	0.0	1.0	1.0	1.0	1.0	1.0	1.0	1.0	1.0	14.0	-55004.81891914411	0.0	0.0	83.0	-1272.1323926929754
64670000	-56743.16779128426	-1337.4016365919663	-55405.76615469229	0.4170594301079118	2020.9226665972894	46.50425417503858	0.6189928368870213	0.38880800794990145	1.538317875882367	3.954161789075155	3.6751856840878663	1.9839530757945971	2.0306007206570245	2.5916318700861614	2.7348736557560906	2.4166030353084476	2.58941467546582	2.441101088163496	1.7260063783009147	0.7961123403271287	0.07271841032477495	0.7149223375733175	2.7096511167332955	0.015318637935375662	0.43994290791672863	-0.035178120722611866	-1.1620037027290466	-3.322029517738673	-4.969267412972177	-4.19601034971183	-3.4443996737606994	-4.895368421389288	0.468	5.363161385790697	0.29142891200488924	0.177388710740793	0.1941074605448559	0.33707491670946255	0.6338040965112385	0.7307592380822846	9.889063744059536E-4	0.7475473339161081	9.889063744059556E-4	0.7475473339161093	1.1001742407394197	0.4926393566640472	1.1471259016564128	0.20021720848533286	2.0990187791886563	1.2520439739319937	0.08005896219639314	0.8970134362336915	0.932855289133821	1.3340497936431952	0.20479433685370066	0.13420792248627922	1.0095758555650312	2.1896876563429526	1.8532239937813235	1.0	0.0	1.0	0.0	1.0	1.0	1.0	1.0	1.0	1.0	1.0	1.0	1.0	1.0	1.0	13.0	-55015.43082747124	0.0	0.0	81.0	-1275.303409433688
64680000	-56699.84025289951	-1295.1049588992466	-55404.73529400026	0.42392504833724565	2020.9158009790601	46.300739182416514	0.421654722534876	3.316016757892402	1.572865036668489	3.325767063099922	4.819670648938426	2.5626339763607504	1.741388703080026	2.4724977025526753	2.6592995095660914	2.700394066099091	3.126000754497912	2.291216457790422	1.9519554361967413	0.7609870072421997	-0.1498535641088465	0.8140842967711596	3.7455935230172073	0.06123116031806541	0.49990822848231065	-0.32001682384159813	-1.1548232995534067	-3.366264549704148	-4.779295502046788	-5.913970305172275	-5.200431285007761	-5.827701752338523	0.468	5.044902762050098	0.2878738773216436	0.17870576593064327	0.1926575322494646	0.34076282449824924	0.31468532684856654	0.645003054199775	9.741982030222014E-4	1.0325447094015938	9.741982030222032E-4	1.0325447094015956	0.4642133787034742	1.288238005107376	0.24903693433373125	0.5194694476304503	1.4931140748315306	0.7747966553475127	0.2741833052055625	1.544860492679511	0.21350852252952196	0.7067654962096795	1.8488997622790508	0.31885849241529957	0.5644824088306857	0.6593561607337718	0.6599257940536999	1.0	0.0	1.0	0.0	1.0	1.0	0.0	1.0	1.0	1.0	0.0	1.0	1.0	1.0	1.0	11.0	-55026.71887669924	0.0	0.0	86.0	-1229.0134915848223
64690000	-56733.203410820686	-1298.9835873088668	-55434.21982351182	0.4254860571534068	2020.914239970244	45.98782307976166	0.6552966067079237	4.763077172198722	1.7807666471140997	4.351917608720388	3.372057070696335	2.2918645347213986	1.7880389290067578	2.207541750179027	2.84191991996412	2.5754941436896415	2.7443446736309727	2.231115718670128	2.0322146597003785	1.0906741446779586	0.08299192102988967	1.5229835173660249	3.4989850972246517	0.1026282677228798	0.8299305265129917	-0.3098058319331989	-1.079802085354312	-3.5227532471835445	-4.4588011406619605	-5.433764082875621	-4.888676535001391	-5.851173917175854	0.468	5.539614419944112	0.2897374715127641	0.17887021627540614	0.19655479631522949	0.334837515896601	0.7898620892166758	0.7616889121365326	9.877980237040045E-4	0.9593273339779479	9.87798023704006E-4	0.9593273339779492	0.829906536187948	0.05236570639508205	0.42958357832025446	0.1332836986086569	2.1430072171847128	2.652286223603066	0.06477590764363055	1.5136334896444292	0.6564386252516802	1.4158941173323474	0.49598998440765246	0.5635178264524543	0.6403991335272051	1.0832569958832372	0.9741669181441956	1.0	0.0	1.0	0.0	1.0	1.0	1.0	1.0	1.0	1.0	1.0	1.0	1.0	1.0	1.0	13.0	-55049.22109232614	0.0	0.0	84.0	-1228.2641205647672
64700000	-56722.27151049995	-1282.5802928767093	-55439.69121762324	0.42177693807421884	2020.9179490893232	46.095334343933374	0.5048681860639865	2.822058786914295	1.6183426603335325	2.9665770570221786	3.9165466942953135	2.9284241095893417	1.9672619345880293	2.3958298947916212	2.630984627269209	2.365140500832838	3.203780857141625	2.6764279501176444	1.787745019597495	0.7409344830595399	-0.3458249567064937	1.2102217041219931	3.2002320954175447	-0.07600369736303553	0.4329940262162364	-0.1489175101513678	-0.8473077013123602	-3.970714562097733	-4.789674259284659	-3.5675083991320924	-2.9735350807572	-3.900721597986181	0.468	5.033316392493108	0.2936952626179008	0.18264776637745672	0.1893112718579359	0.33434569914670736	0.4965978831745277	0.7144303082108526	9.68420856819714E-4	1.0404743884620082	9.68420856819719E-4	1.0404743884620111	1.5697040248185044	0.051831127600359114	0.8537359749975112	1.2603370834326302	2.915041954779304	1.4894271200745826	0.21777375481608982	1.1563377591690154	1.1524238912084934	3.0742156067662747	0.10435568298845253	0.9305439247118168	0.8109841645164778	0.5533137641028747	1.1298926896669959	1.0	0.0	1.0	0.0	1.0	1.0	0.0	1.0	1.0	1.0	0.0	1.0	1.0	1.0	1.0	11.0	-55058.92026837594	0.0	0.0	89.0	-1210.0985049079814
64710000	-56790.37677405705	-1327.90027067401	-55462.47650338304	0.41910858379477944	2020.9206174436026	45.79673696896592	0.5287203727562174	3.349379293505672	1.5715684453874177	2.7074902823486036	3.514039498543572	3.363116213235809	2.10372646966466	2.7235520966680244	2.2290954775028164	2.622100588989554	3.1416567298685036	2.3677218571135925	1.7234133645643581	0.7047068546403403	-0.30259280629185825	1.4202949421313569	1.8634568271113148	0.11445151410577473	0.5789159861745112	-0.5032598638444606	-0.8339351969906128	-3.9650465400640624	-6.5920532333617	-5.566506367985785	-6.372740791066243	-6.899502237896751	0.468	5.421216893684567	0.28944559119776686	0.18361889321671573	0.19182443138246885	0.3351110842030492	0.5156703410647643	0.6567288673490344	9.964195234520052E-4	0.8362059560271788	9.96419523452001E-4	0.8362059560271775	0.8554421797354809	0.027420362937443328	0.8542097747328059	0.5665354389000591	1.9879245541638773	1.7903266992997404	0.12880858836724265	1.721896479700635	1.462900299692314	1.8852547777055406	7.901951708711426	0.9931091602086629	0.5743030822072247	1.7743657737140797	0.8789242180196003	1.0	0.0	1.0	0.0	1.0	1.0	1.0	1.0	1.0	1.0	0.0	1.0	1.0	1.0	1.0	12.0	-55072.919822063974	0.0	0.0	87.0	-1256.5545822275885
64720000	-56770.39033116749	-1329.3757298609507	-55441.01460130654	0.41747691983795937	2020.9222491075593	46.36802478995365	0.7811376327308232	1.7550492501502069	0.7109131714851629	2.6519089476082254	2.948660143045358	2.495178560213459	2.364403905670539	2.4081924569480258	1.986597815167321	2.8856158106128427	2.453370724042274	2.8069299777603196	1.492767251506882	0.6373354659754972	-0.10554632836352265	1.2914564292974537	2.13113431179234	0.34264533315166296	0.292668934032908	-0.6974762968429503	-1.3805482680792112	-4.129380748847747	-5.272701038216436	-6.696858615350099	-5.708056626712917	-5.7678914980657	0.468	5.038016173076635	0.2940786014182102	0.17953432128731675	0.19302269634044344	0.3333643809540303	0.9668418132696264	0.7591724197608798	9.839511634336287E-4	0.7779691764614566	9.83951163433632E-4	0.7779691764614571	1.3598756730321693	0.4909584740199011	0.4712300039159838	0.48005777112385445	3.382974355480223	2.080198316218924	0.7125960720114991	2.182528612894585	0.5104351155306387	0.874991650305782	0.48839891607152686	1.2336158571885267	1.3198617163251318	1.0219739736182134	2.1499414172215414	1.0	0.0	1.0	0.0	1.0	1.0	0.0	1.0	1.0	1.0	1.0	1.0	1.0	1.0	1.0	12.0	-55038.17292866483	0.0	0.0	87.0	-1263.75015869142
64730000	-56756.72772065301	-1316.2297524916498	-55440.49796816136	0.41731679784858006	2020.9224092295487	46.341011725493885	0.6686195765638284	0.6401775436132299	1.3091445755092126	3.884792430748538	3.2769946526322222	3.0230574697882004	2.137206047817163	2.385249082732764	2.558429905069938	2.7170698961186726	2.272428396773159	2.7136591677372577	2.0154484465870866	0.7880205840904503	-0.17627087077925535	1.361220445727918	1.7179887119747597	0.016534041000764804	0.5076175489697525	-0.42064150131517936	-1.1429230683977616	-4.0271563598387035	-5.368900985987882	-5.56265043506156	-6.4348113864432355	-6.263649464477848	0.468	5.192330776801089	0.2949147800550685	0.17954161170708052	0.18928004612441846	0.3362635621134332	0.7150707139171877	0.7651518272508185	9.650645202441476E-4	0.9582886433113798	9.650645202441494E-4	0.9582886433113832	0.34398333658746855	2.8825290108445105	0.6835223698691674	0.6383012562332108	1.0346959148809936	1.0121340022457792	0.7341962530682611	1.730231326972767	0.5963918574943665	0.881405459833686	1.5820873180276085	1.1259933371128132	0.7949933754479299	1.2350240529876648	0.8495829966551461	1.0	0.0	1.0	0.0	1.0	1.0	0.0	1.0	0.0	1.0	0.0	1.0	1.0	1.0	1.0	10.0	-55043.57051859374	0.0	0.0	88.0	-1249.8864090285438
64740000	-56757.26764229052	-1290.933857628461	-55466.333784662056	0.43358009024618643	2020.9061459371512	45.690203965794154	1.0160145235903257	0.6199220706568511	0.9773762863587916	2.1450222166396555	3.9605504493927297	3.306251405853403	1.6235236479998167	2.602861576622219	2.8616295123535926	2.755921153714941	2.0863961916729408	3.250258829339764	2.285769801965984	0.9587599704417259	0.061696741475426864	1.3522712453882733	1.3333461146408512	0.13004754024819082	0.710045364061933	-0.17389856787524427	-1.6482572443850991	-4.313780307953733	-5.174633568682321	-6.141147916387772	-5.337283139487866	-5.612425384478161	0.468	4.570532764256655	0.288616482895931	0.18075089258561508	0.19164358458403713	0.33898903993441754	0.6770641381301348	0.7569532274176892	9.338244010911341E-4	0.8438020100508342	9.33824401091135E-4	0.8438020100508361	0.6983587138930133	1.8380567413604438	0.8685048690904512	1.5564025926294922	1.0512914033634442	0.6834815616690348	3.843652238658951	1.0412880367330584	0.8466200588358157	0.6818015357164179	2.7705653963699226	1.0275538602404233	0.8364049557436339	0.9122338046651901	0.9560030039696055	1.0	0.0	1.0	0.0	1.0	1.0	0.0	1.0	0.0	1.0	0.0	1.0	1.0	1.0	1.0	10.0	-55076.95233521829	0.0	0.0	84.0	-1226.8473255575673
64750000	-56760.77775710422	-1306.305874094641	-55454.47188300957	0.42010061825507333	2020.9196254091423	45.889900917239096	0.4567738914049841	1.0599775569234402	0.9837896504033846	3.0692623294166195	3.5966079904263033	2.9305243130903955	1.5323243195119842	2.8013939268737618	2.8010239180985312	2.680063581957533	1.965721261981461	3.0182143282893317	2.029623254806219	0.8029657087532381	-0.15713192223492473	0.9861855265303446	1.434630865336244	0.38174802899679317	1.0028369412322165	-0.015339044131837287	-1.566074643726922	-4.085286340700957	-5.494260475344446	-3.9932273895513446	-4.3305157890537265	-4.309948794541294	0.468	5.060157380197406	0.292371861032937	0.18034045564926832	0.19053634292643207	0.3367513403913633	0.574857211043005	0.765912262529748	9.727777484678324E-4	0.9291348298149917	9.727777484678315E-4	0.9291348298149888	0.786662701442139	1.2656100842497433	0.9132570862238765	1.0010081674118116	1.5360550473457684	1.5191231879260103	0.6075206008007965	1.3125828257588297	0.2749294748856565	1.5324236257437016	0.670135188399115	0.6372914822637107	0.5328308469743841	0.5880226963177442	0.5325857684108105	1.0	0.0	1.0	0.0	1.0	1.0	0.0	1.0	0.0	1.0	0.0	1.0	1.0	1.0	1.0	10.0	-55068.91987504285	0.0	0.0	85.0	-1244.855817163568
64760000	-56767.00993919073	-1310.4475189490056	-55456.562420241724	0.4269912115693753	2020.912734815828	46.18141536872245	0.42903542296542485	5.247506609963647	1.6941353427002683	2.950651290597412	4.281886946596862	2.7349659204340138	1.6806490998412194	2.6948766492899487	2.9157889971765862	2.5488978595238976	2.0281696791847654	3.566275706621234	2.476932682069239	1.030016551831773	-0.11722773849015868	1.8345027825496218	1.5838994088037122	0.41603976865961595	0.5362858610983094	-0.7127833644231727	-1.3353263440364307	-4.322404564112106	-5.659875054179209	-7.234544540167919	-5.98653405492074	-7.771835840601188	0.468	4.894456548034346	0.29060041148584465	0.1800499029648827	0.19290137796977694	0.33644830757949645	0.699147313519801	0.7309219261155434	9.746790656837574E-4	0.7763173229057881	9.746790656837542E-4	0.7763173229057875	0.4312351259494014	1.281631817541106	0.9762969855608278	0.6327720290841923	1.3069668910900978	1.4932867566039185	0.2158001008035902	1.0371125262479057	1.436511343191122	0.8352955976471508	0.4470386644975645	1.5338790018901305	0.6366233354877266	1.5777110945411497	1.7177159631453844	1.0	0.0	1.0	0.0	1.0	1.0	0.0	1.0	0.0	1.0	0.0	1.0	1.0	1.0	1.0	10.0	-55063.89852479136	0.0	0.0	85.0	-1253.8873230309177
64770000	-56772.9865355542	-1313.1047315816795	-55459.88180397252	0.41886039048931334	2020.920865636908	45.80065128931475	0.9451635186198649	2.23651525271159	1.4041460333448224	3.847844519226662	3.2360821899245127	3.058662040800649	1.4041611394163855	3.390986418125162	2.6071389989982334	2.46169558576469	2.1888451923308505	4.274594539131261	2.071771223720643	1.0031695913067264	0.3044356662293894	1.436952105422064	1.271874970347018	0.20622756436955256	-0.020386430108089965	-0.5911291000410136	-1.4277324024583136	-4.456603464476058	-4.226996899588759	-4.191833776968821	-4.078369328745532	-4.41397265131991	0.468	5.238560977949093	0.29153333033194306	0.1826532281543982	0.1873242227324194	0.33848921878124	0.5927000941803874	0.7302773029944556	9.912357939291675E-4	0.8774249302796904	9.912357939291692E-4	0.8774249302796933	1.1218060270745098	1.5307753290639616	0.3403610366800292	0.25064148648421813	0.7014796538674887	1.462339101476392	1.088574353731392	0.8798890706107504	3.8574954833381563	1.2780568796552856	2.1168642086474128	1.0518046582343332	1.303233057689357	0.9652056128992142	0.926328358771057	1.0	0.0	1.0	1.0	1.0	1.0	0.0	1.0	0.0	1.0	0.0	1.0	1.0	1.0	1.0	11.0	-55071.730304037505	0.0	0.0	85.0	-1245.999086908745
64780000	-56753.55154937716	-1297.3200829431623	-55456.231466434	0.4489841094078763	2020.8907419179895	46.02635027348337	0.715119720331596	1.773871595824541	1.9831776347242065	2.9305208347377176	4.113465571637888	3.166703845208483	1.3429923240924588	2.8105914998097337	3.0014038793456073	2.3409945160055026	2.015062039416069	3.919411541593579	2.370130070640872	0.7111456638333107	0.12249633704741197	2.0566716922591923	1.627387040500657	0.32662726716219426	0.27281123353623266	-0.3516078907869548	-1.3197474443082404	-4.403437642231194	-4.2441642002409665	-4.292706004100218	-7.470212670870634	-8.073117474814627	0.468	4.985864083605674	0.29673198606345336	0.17688265798607206	0.1886730179419279	0.3377123380085474	0.5515175961813829	0.7280691157906043	9.75805780442793E-4	1.0451421727678514	9.758057804427907E-4	1.0451421727678505	0.36846721451041875	4.4366943209108465	0.615997976006092	0.10533074878287566	1.5117153629912625	1.132100083547942	0.5304066086793645	0.6735442749116541	0.8457537924853165	1.2823274978120196	1.722789855785143	1.5475931485416843	0.8421321067289781	0.9868109440946844	0.46733516396032054	1.0	0.0	1.0	1.0	1.0	1.0	0.0	1.0	0.0	1.0	0.0	1.0	1.0	1.0	1.0	11.0	-55081.70328726596	0.0	0.0	81.0	-1224.4484869567643
64790000	-56716.28898815228	-1288.0050465357099	-55428.283941616566	0.42957516365226234	2020.910150863745	46.42247349032224	0.34831332409276233	0.6168069178585442	2.546364314277374	3.1415855475060925	3.2160973826464536	4.59932683779775	1.4046660107068627	3.141062887581936	2.974045914837371	2.1724804536764486	1.964417173291985	4.446974693549032	3.0671681346439845	0.6684958202246619	-0.04459529939080821	2.164986382284185	1.5169744374669432	0.7455109130914743	-0.15712349211976068	-0.6846397382761916	-1.359746466197766	-4.255261709993727	-2.9937344864113173	-5.475048369471902	-7.299317404832752	-9.1466450166768	0.468	5.638685681998419	0.2979095771905831	0.17534178613417273	0.19209753128303708	0.3346511053922077	0.7148750076636908	0.7278563810574039	9.742594460147093E-4	0.9140248622546231	9.742594460147094E-4	0.9140248622546255	0.4317000750768632	0.6012645596734303	0.9012670420541525	1.2915213152571259	3.2826498246218767	2.180919425823252	1.4697040253449165	4.299770689288924	0.7347069274783254	1.1062318384622452	0.23983883146530524	0.9379338989626165	1.3129076538877262	1.915039813667858	0.7214947771725349	1.0	0.0	1.0	0.0	1.0	1.0	0.0	1.0	0.0	1.0	0.0	1.0	1.0	1.0	1.0	10.0	-55054.615391359264	0.0	0.0	84.0	-1218.8944880175327
64800000	-56735.03647278387	-1287.4405531446675	-55447.5959196392	0.42403434611401924	2020.9156916812833	46.75081463451079	0.3986483293404412	2.487938207348216	1.7499538957137	2.9269687573315264	3.048630940210805	3.1778340246123573	1.7589669325537114	3.3413303061247266	2.7377086631469285	2.4142518770527825	1.935796545806699	3.0823761183115974	2.792276262754015	0.7424276934747015	0.10562223472409564	1.7673374532446073	2.425230378502946	0.3421834240809462	0.22622377382034303	-0.6609862061647607	-1.0351010824646167	-3.949719072326516	-4.290930795614169	-4.146885367320587	-4.548921706260587	-3.639843308031332	0.468	5.555590596659421	0.29102553778549517	0.18011895815838821	0.1935332056950199	0.33532229836109734	1.05517344880047	0.7991222554178784	9.847527710093703E-4	0.8614273184640088	9.847527710093722E-4	0.8614273184640105	0.42971523820100743	1.214414466993445	0.5391756006580573	0.9506659275412151	0.8419877054333618	1.8201686677607907	3.338036380411667	1.0937323367109724	0.008102566711279603	0.9151046667692833	1.089015525655459	1.192844966808337	0.4071050544562951	1.362972385280197	0.5131185006357714	1.0	0.0	1.0	0.0	1.0	1.0	0.0	1.0	1.0	1.0	0.0	1.0	1.0	1.0	1.0	11.0	-55071.37073877284	0.0	0.0	82.0	-1223.2807556766836
64810000	-56708.44496885355	-1246.7461529930818	-55461.69881586047	0.4165619438176137	2020.9231640835796	46.69966392675993	0.4398905917108902	-0.11552278827797102	2.388075692432564	3.5967768994475975	2.708079146928497	4.311481269155635	1.8805908155925208	2.882890610781531	2.6778122908170543	2.5448810597906677	2.0951268537186887	2.762878766289187	2.8711606480751186	0.7745753808215614	-0.005318514502139118	1.6264510197376412	2.8637959252695144	0.3070798099708381	-0.1692302469273681	-0.6559771504598664	-1.3310828629113916	-4.697478453749872	-7.619979645938633	-7.718713114571014	-6.148682625643161	-9.275897158556086	0.468	5.163190988101891	0.28986123125261376	0.17558593583789792	0.19346295690634563	0.3410898760031432	0.6802276821461992	0.7577870188603969	9.9300371290813E-4	0.9088790025939099	9.93003712908132E-4	0.9088790025939105	1.2557868661587936	0.521025299574195	0.24767170168378133	2.647410593406022	0.8862087072888442	2.135958049698682	0.17108311727069797	0.5417567571023885	0.005714102326132561	0.5594525988140487	0.9768471411009528	1.901078055054655	0.6034224324526233	1.6677730404828677	0.8188358567183647	1.0	0.0	1.0	0.0	1.0	1.0	0.0	1.0	0.0	1.0	0.0	1.0	1.0	1.0	1.0	10.0	-55087.693348752335	0.0	0.0	82.0	-1184.0780358246207
64820000	-56734.18976271972	-1263.2442725008796	-55470.94549021884	0.4167936902699012	2020.9229323371273	47.308517458593805	0.4987855552875883	2.115445040531325	2.1502489286004858	3.241989361685437	4.84293730830861	3.733652901450336	1.7496430784856931	2.8469852263760247	2.793996385104504	2.9224814884964063	1.8909804148640226	2.9810232952648947	2.714297663222327	0.7974539917577075	0.24896244069879703	1.0785564870283713	3.318902778181727	0.5982096182564968	-0.4428197678535235	-0.6653319588916539	-1.401173813537034	-4.785053685643059	-6.207436573855642	-6.351279524058076	-5.947265064026972	-3.8545509528088426	0.468	5.038200589962843	0.29200335163576546	0.17778416562550173	0.19567212505865364	0.3345403576800797	0.6316693535097662	0.7274352842758209	9.587895218146854E-4	1.0692505600894928	9.587895218146838E-4	1.0692505600894908	0.6349405395705386	1.249390613078078	0.703183341523003	0.48160079672851347	1.9465060021656297	1.939638748287885	1.9909400535671662	0.8925322516006557	0.0357063940778941	0.5465835775145549	2.225414227745653	1.0038009196009132	0.782679447745182	0.6597252627667242	0.4599607647561759	1.0	0.0	1.0	0.0	1.0	1.0	0.0	1.0	0.0	1.0	0.0	1.0	1.0	1.0	1.0	10.0	-55087.50252840386	0.0	0.0	83.0	-1191.7543967311672
64830000	-56742.322845420604	-1320.1474196296408	-55422.17542579096	0.4278094098424396	2020.9119166175549	47.553309873141224	0.20051666147841163	0.95323736524353	1.9302774683722868	4.554898633425988	4.424582153580582	2.7098644582504967	2.0547451214937404	3.062881467152258	2.3631636017333006	3.1732624218253394	1.9871200948944414	2.7859280467095537	2.3372821549321854	0.7751100494808972	0.05797782532367439	1.2833207122687773	2.8031693731701233	0.5848310045623393	-0.25041416969833175	-0.42665974979578924	-0.5749104636078423	-4.443194486386556	-3.6138133978055285	-2.2738512883544324	-1.9753421218355443	-2.526977655098907	0.468	5.147781396809831	0.2918378524079692	0.17784003307626078	0.19109013060105207	0.3392319839147185	1.0403219240207924	0.7920749778193225	9.021860052443301E-4	1.1443063503213475	9.021860052443307E-4	1.1443063503213462	1.2002929647219687	0.15271033319827917	0.7335757252399427	0.010234472057364082	1.385160203756913	3.289884844073755	0.7938518504170129	1.4508387171461394	0.36390122880920933	1.1462964267502471	0.48927718542552656	1.3162323100677285	1.3013685648593183	1.4562723131232143	1.1748635649206813	1.0	0.0	1.0	0.0	1.0	1.0	0.0	1.0	1.0	1.0	1.0	1.0	1.0	1.0	1.0	12.0	-55056.72958781866	0.0	0.0	82.0	-1239.6756536885457
64840000	-56774.234259469944	-1305.600920021391	-55468.633339448555	0.4163534734578905	2020.9233725539393	47.59226314127446	0.616905108216419	0.35818950727663046	1.5243453148403068	3.0434515963054776	4.973755774757878	3.850443770908279	1.7565032954380604	2.661696711758113	2.867309507351376	3.2596474693934354	1.7385217486524458	2.2603938565131916	2.864553220777737	0.7421831077378883	-0.019886260016994412	0.7157188003202188	2.301677095073667	0.9757495638203937	-0.13538607698465607	-0.5035017291672448	-0.8304364245952522	-4.203679819082009	-5.290435084250726	-0.8152532194471966	-1.617884711322076	-2.830021071588264	0.468	4.807023826746194	0.2955412534945048	0.17966175758731065	0.1903173175604032	0.33447967135778184	0.8608725213671433	0.7814233232384077	9.531203956584355E-4	0.8336736736251942	9.531203956584372E-4	0.8336736736251964	0.8672521040183433	0.47107143714790944	1.1283761996676926	0.5872068536828949	0.7957382991223589	1.655756275108981	1.8615422564955877	1.197969741185631	1.3767896958051185	1.3608318446885155	0.40310046865884835	2.6453575858157667	0.26424160941311087	2.436662581753358	0.7387608887264248	1.0	0.0	1.0	0.0	1.0	1.0	0.0	1.0	0.0	1.0	0.0	1.0	1.0	1.0	1.0	10.0	-55070.13533872719	0.0	0.0	87.0	-1242.3026201177117
64850000	-56686.13500828701	-1260.9274058386243	-55425.20760244839	0.4222948496348511	2020.9174311777624	47.81586277721263	0.5076126047849295	-0.3755986192251686	1.599981744475477	4.047762235812409	4.67670651677014	4.463461504587485	1.679384350377557	3.1235093818509303	2.4205238589089513	4.329184528151072	1.8582715358607786	1.9886772166187894	3.0983582783027503	0.7130368943559171	0.14312098569624632	1.4780110701628095	2.576662887430843	0.8257249330639205	-0.23219593278039868	-0.822758245060033	-0.5748720499315753	-3.991379075554074	-3.6340045042977054	-3.538870753373685	-4.304584251695748	-5.294160435453953	0.468	5.1361025522108115	0.294941986903265	0.179132405129038	0.1917616734530698	0.3341639345146277	0.6840293176481853	0.7545693255493368	9.464535745575402E-4	0.8050477634340582	9.464535745575423E-4	0.805047763434058	0.43599401892126466	0.10747962107771068	2.023101150040559	0.8882974502671102	0.6611511825839428	1.3362299678346152	0.9350726732197978	0.8714432284207436	0.39801280910400677	1.213499865997173	0.7684857907536365	0.6249576260538673	0.8748038881121349	1.3231195991532387	0.5587348460362677	1.0	1.0	1.0	0.0	1.0	1.0	0.0	1.0	0.0	1.0	0.0	1.0	1.0	1.0	1.0	11.0	-55057.982621456176	0.0	0.0	79.0	-1201.9001038070123
64860000	-56691.24568143647	-1280.7257707959773	-55410.51991064049	0.4182509113382845	2020.9214751160591	48.08308930610753	0.15179269432538425	-0.8156431546185651	2.1807055544442067	3.8504273215495592	5.611494744585697	4.879604409758776	1.964156917057826	3.1586782208787367	2.121431311420734	3.223196737480618	2.1430524926871595	1.7807634211532621	4.459964778598751	0.8887093301650465	0.20856720508880078	0.998465168551233	2.9090998776042754	0.31669798219425627	0.3970083232511587	-0.7330724009139524	-0.5406801298024869	-4.455197254608148	-6.670940756231854	-7.559507860854803	-10.574442410385974	-11.755661034415652	0.468	4.493479449595246	0.2960714177543947	0.17879174874021525	0.19264664487665528	0.33249018862873525	0.9417719169459139	0.7782613747409636	9.492881348232509E-4	0.6691605040987568	9.492881348232478E-4	0.6691605040987559	0.57858875732383	0.6426609540802524	0.6522106369846076	0.19104222547474345	0.6720252671985771	1.4801781850484603	0.1430814054478257	0.7076201651388233	3.634452551451644	0.7343355099397276	0.3713216557168458	0.7188320659157758	0.5647366119185326	0.6599660686152571	0.6556446830980635	1.0	0.0	1.0	0.0	1.0	1.0	0.0	1.0	0.0	1.0	0.0	1.0	1.0	1.0	1.0	10.0	-55041.57211078462	0.0	0.0	77.0	-1231.7576517425039
64870000	-56714.97213751876	-1303.9087665325108	-55411.063370986245	0.41759274802637525	2020.9221332793709	48.114654339590246	0.32997017842519466	-1.2384915948294937	1.4762121148574374	4.751339635459203	4.118221228785627	3.9928231769824207	1.8261439367386199	3.9888425979844087	2.2660064432589584	3.748746225794744	2.3874462192548895	2.277778966599956	3.678961977328294	0.9686463632600137	0.4233761000106244	0.9469785975312067	1.6786066077810131	0.9192077378853689	-0.0341969937865749	-0.34537671468692965	-0.4103850376325131	-4.001656084579047	-6.432671131031681	-6.389928474290069	-4.324548888475728	-4.0139903580946745	0.468	5.059834420735497	0.2952226903893708	0.17797338206888347	0.18750386423489288	0.33930006330685336	1.0628646551928569	0.8089958145264228	9.275302772719734E-4	0.7069356499423234	9.275302772719701E-4	0.7069356499423213	0.7513748804778032	1.1835816645520638	0.7815087369838774	0.36884180044575016	0.8332302027890434	1.6192059928333162	2.0104961919703475	2.093372367665268	0.12544542662014518	0.654552603382219	0.19797696602270823	1.4649988494829551	1.6010409229983282	1.7065705468428989	0.12467410386435249	1.0	0.0	1.0	0.0	1.0	1.0	0.0	1.0	0.0	1.0	0.0	1.0	1.0	1.0	1.0	10.0	-55040.95148945551	0.0	0.0	79.0	-1248.7852080992313
64880000	-56735.48510975187	-1296.6032113641747	-55438.88189838769	0.4417560231708875	2020.8979700042264	47.677333138999984	0.7376969078746339	-0.3273070134954982	1.356676820814256	2.93227385887122	2.5646522518864545	3.0472490002573527	1.8750586163507081	2.9252661715962383	2.4293861319358436	3.669906642451094	2.1855394572728515	2.0651658832681523	3.3275031289150587	0.829706334006796	0.09070042470271787	1.376372341714882	1.3088397515011767	0.4736687507440087	0.004851097821594777	-0.4419219844166723	-0.5588753543322896	-4.311202234580588	-4.296433811916127	-5.0379603190723685	-5.95504127419061	-3.5309602027377713	0.468	5.159344575988717	0.29228979968084245	0.17868430316787112	0.1920981702281697	0.3369277269231173	0.7956290258696328	0.7496929565125008	9.712416156905006E-4	0.8042153093991378	9.712416156905028E-4	0.8042153093991387	0.9731819454031989	0.004248904674237505	1.859758725576146	0.0016493038823896726	1.5997258283178042	1.7050161796192866	0.9409053635658902	1.9881631381598135	3.3095933134307742	0.9809564480451723	0.11459535246861031	2.005561137013825	0.5903536434598469	0.7760483868636849	1.2606220848367116	1.0	0.0	1.0	0.0	1.0	1.0	0.0	1.0	0.0	1.0	0.0	1.0	1.0	1.0	1.0	10.0	-55081.819476574114	0.0	0.0	77.0	-1234.1912341109976
64890000	-56702.966385466956	-1254.8856539629483	-55448.08073150401	0.41944574939029633	2020.920280278007	47.08208523746831	0.3779756769174604	0.08613539633762635	1.5282785259130804	2.4859161193422645	3.1476675210950815	4.424675426682888	1.4997235950214554	2.9476000196081618	2.707188321580396	3.6807454721365964	2.123588312296924	1.9950327336390759	3.950798718946872	0.7519082559690391	0.25404180093807216	0.780197530024318	1.2008523354475436	0.43389781228990326	0.5571925610881814	-0.4477452575492904	-0.5254999457174064	-4.739026062497126	-5.829210780002774	-7.043291488676986	-4.526972499267993	-4.5166160309289225	0.468	5.4032203087215125	0.29208714800567903	0.17868430316787112	0.19067196019897048	0.3385565886274799	0.500451982269618	0.6852762134178939	9.588742923320258E-4	0.8749756712638821	9.588742923320273E-4	0.8749756712638814	0.3434852932564676	0.006883709403222227	0.8823431629348223	6.231345379930496E-4	1.5512576832061806	0.9098432683040316	0.6150555807243433	1.1195901675794837	1.185341325321889	0.5307601705911488	0.17639042185910064	1.8697523204564777	1.8441685391090314	1.2606453637075437	0.5461461074227507	1.0	0.0	1.0	0.0	1.0	1.0	0.0	1.0	0.0	1.0	0.0	1.0	1.0	1.0	1.0	10.0	-55095.49187634943	0.0	0.0	77.0	-1196.0334246101645
64900000	-56666.61773827613	-1230.341793701164	-55436.27594457497	0.4163264390624549	2020.9233995883349	46.517631772107045	0.2789708885278901	-0.486192698909764	1.3402585207171163	3.108115971152875	2.6183007786500014	4.394984759062626	1.6095722091752411	2.3214374875011163	2.513567512162099	4.335657784793839	1.8998805267337344	2.2473748297031877	4.368796260659098	0.7205602886886852	-0.13993683606995885	0.9873244399912985	1.3228720134017293	0.29567776136634694	1.1064077007693691	-0.6687648729485993	-1.0148532318765726	-4.580383803115689	-8.993200779677345	-9.21068073602553	-4.167583590143023	-5.308340348005152	0.468	4.67286167773337	0.29036689149973965	0.181295045211798	0.19078729712920114	0.3375507661592617	0.5063680127755161	0.7453956192779068	9.91372036795299E-4	0.7825043029473632	9.913720367952985E-4	0.7825043029473625	1.0221320591813288	0.12802874026968822	0.9422055237897707	0.02710233935052215	0.9438157387646653	0.9323374626294533	0.2890019702467811	1.187314729704215	0.36360504948778805	1.2386897416922722	0.2570773839689676	1.5960263537657904	0.8554004386436412	1.5925408652443311	0.4648918607626101	1.0	0.0	1.0	0.0	1.0	1.0	0.0	1.0	0.0	1.0	0.0	1.0	1.0	1.0	1.0	10.0	-55080.52766568109	0.0	0.0	76.0	-1177.8309419505333
64910000	-56679.142145831676	-1254.5339652709997	-55424.608180560674	0.425006658611271	2020.914719368786	47.30191719378476	0.4679873524139585	0.044739443247477105	2.169895141235689	2.8917650021974097	3.278714605115037	4.084547848896873	1.5926672545704594	2.932947953386945	2.8281824842093304	4.176124800606334	1.836834239907359	2.304482934183812	4.07250550489849	0.6224935354691024	0.2430820209986417	0.593971028068645	2.0333847337183495	0.5928480023845561	0.5830173056447457	-0.17301340457732797	-0.5698558228889911	-4.97566104315887	-5.1704802470713265	-3.4723114568113864	-3.7287731865635725	-3.40336794485936	0.468	5.391272625910102	0.29275993218519814	0.18143330938957541	0.1920769824781146	0.33372977594711234	0.7799768723977728	0.7688156690542447	9.708690214768574E-4	0.9543298254214428	9.708690214768576E-4	0.9543298254214434	1.2490407863564856	0.05335568647524534	0.3805899951457578	0.6780856870956027	1.517223650073274	0.7941173215754647	0.33076617862500746	0.9900724092729952	0.7780969608112049	2.196596294358164	0.01425612669420261	0.9173397073930093	0.9988718865225464	1.1163169970062976	1.2766372872536211	1.0	1.0	1.0	0.0	1.0	1.0	1.0	1.0	0.0	1.0	0.0	1.0	1.0	1.0	1.0	12.0	-55065.153994351946	0.0	0.0	77.0	-1186.0055787754168
64920000	-56663.61898198321	-1251.2007387915362	-55412.41824319167	0.418243299550075	2020.9214827278472	46.75427940724679	0.3457973349120808	-0.2513455325978189	1.8565898278890356	1.938254040369023	4.592392861151079	3.0767678793066082	1.6689904135561462	2.6958376016976207	2.9032602366587144	4.050014834608899	1.9007972395567359	2.07510776826172	3.6850912707542562	0.8066091872631767	0.3646460626234055	0.9354848908021464	1.8614340469800046	0.45207988320672093	0.340910418168794	-0.49265119623594034	-0.6840541290118269	-4.940285850034573	-6.43107205072842	-7.5385467426449715	-6.481289639114211	-3.8592592593907638	0.468	5.214750815090955	0.287239538545726	0.17799165742341538	0.18870144506231537	0.3460673589685438	0.6031343865732363	0.7404281717292888	9.82581206723409E-4	0.8852854306862902	9.825812067234105E-4	0.8852854306862915	1.2072537294217418	0.0724452511289105	3.0796075717311755	0.9847049740067545	0.7492342802250362	1.3240486558418585	1.9783859589586426	1.533425832053171	0.7521320088633208	2.1293446349478313	0.7687122398130043	0.5506573532887984	1.934567219797345	0.896431726764546	0.3403552128009936	1.0	0.0	1.0	0.0	1.0	1.0	0.0	1.0	0.0	1.0	0.0	1.0	1.0	1.0	1.0	10.0	-55061.85788011328	0.0	0.0	74.0	-1186.6192014252804
64930000	-56630.271524981945	-1241.1330492694692	-55389.138475712476	0.41625968894078186	2020.9234663384566	47.592723270392966	0.4618562050776089	3.521523935313752	3.914645097423545	2.2601648750743157	3.3185139140652136	3.6833300182622413	1.7690271391205497	3.117720078234733	3.145967649420499	4.422323544246075	1.6074062445736288	2.665568678464249	4.262964665813049	0.9361556948740751	0.007372551006048236	1.182908838068916	1.5654401985656483	0.40754149459180944	0.8706550377603458	-0.2541201218228908	-1.0878332602519274	-5.227895197142866	-6.883898812967922	-6.780797351508605	-8.475896840536423	-6.7068678420794425	0.468	4.805563607274553	0.2905279237914435	0.1802059099713075	0.19360906670846947	0.3356570995287801	1.1964883398797153	0.7596183311977474	9.784519221847788E-4	0.801440848329137	9.784519221847764E-4	0.8014408483291356	0.44683386866091646	1.510412946340642	0.3039172247424932	0.4342055883473761	0.7678250621112691	0.3617631069205019	1.5288720871698722	0.37364623327008145	0.56129500531546	0.4122672411266752	0.33777886590100337	0.26285066289836345	0.14013993288359577	0.43528245955579126	0.423644258431688	1.0	0.0	1.0	0.0	1.0	1.0	0.0	1.0	0.0	1.0	0.0	1.0	1.0	1.0	1.0	10.0	-55031.8854133754	0.0	0.0	79.0	-1188.4965674737246
64940000	-56649.6501079208	-1256.9450659597753	-55392.705041961024	0.4189412271150696	2020.9207848002823	47.59001954810756	0.37998992215290506	3.162326250031538	3.0735108875365054	3.466454014661173	2.70095915098105	3.2126465766070904	1.7606628523195995	2.7873283588602513	3.2454943310777726	3.3688345839513953	1.8447233825947071	2.6449662420115883	3.5103899016466005	0.8906664586202396	0.003940621230229142	1.4140103196745055	1.4062507363408028	0.3033330972324205	1.3445990495730737	-0.4570793080572209	-0.7465682185095248	-5.3221413094547865	-7.204930382567347	-8.138895412695087	-8.606767330677112	-10.381740336306901	0.468	5.061412174536288	0.29155204247039623	0.17836776051650544	0.19733325303455765	0.33274694397854127	0.6192634171226544	0.7242102617320252	9.496644619633766E-4	0.7839219643894043	9.496644619633771E-4	0.7839219643894046	0.3570740594791901	0.7335661032916968	0.8616804191862247	0.8402504807363143	2.037406356791195	1.3194204276729655	1.5660124167537848	1.6654286527433892	0.1483940830971859	1.9963347319922016	0.23952335509880027	1.4041002490959293	1.8500677882691745	1.9072736771912	1.2602291290919119	1.0	0.0	1.0	1.0	1.0	1.0	0.0	1.0	0.0	1.0	0.0	1.0	1.0	1.0	1.0	11.0	-55044.00147164179	0.0	0.0	75.0	-1194.3889958787033
64950000	-56660.69525631135	-1245.278173051876	-55415.417083259475	0.4186828291357556	2020.9210431982615	48.19022144958912	0.25291237893552265	3.1305137614730176	3.259020766978078	3.3243101203634837	3.4566118578946945	3.0221349012110146	1.8511330279194078	2.518796238011353	2.761211636191023	3.211923264600891	2.1093551232195717	2.4494002911897566	4.814028009380264	0.6788309972251549	0.021700552588790983	2.1409677539751155	2.04854127468052	0.08745672157526652	1.2738738740073	-0.3551136131096874	-0.4144036321900823	-5.260385168071733	-6.231303525992462	-3.929891323994231	-5.802055313103399	-4.116678307352181	0.468	5.603599465561229	0.29291572824850537	0.17852933777901964	0.19073065877551304	0.33782427519696256	1.0499769816112927	0.7540870856610438	9.373983367405493E-4	0.7994562472927322	9.373983367405492E-4	0.7994562472927328	0.9089145270984446	0.484445310912925	1.232687905130897	2.9198691743764473	1.0891874047371441	2.3211644586054745	0.3296572271486813	0.9907351604848742	1.4462154010941843	1.9607945969475296	0.20276559509843467	0.7869717605284756	1.032086643825101	1.6653778636192638	1.349597573236101	1.0	0.0	1.0	0.0	1.0	1.0	0.0	1.0	0.0	1.0	0.0	1.0	1.0	1.0	1.0	10.0	-55039.88685878716	0.0	0.0	77.0	-1182.5238400802968
64960000	-56671.71562888136	-1236.5488394553793	-55435.16678942598	0.41642559044946387	2020.9233004369478	47.4225272147372	0.23301461290647366	3.6360485965743825	2.567869526372986	2.229086373141693	2.3913606195623247	3.408495516027928	1.740327332937225	2.8610229680735864	2.5679626303369303	3.5636825843723017	1.827622503801553	2.703115459707723	4.1469435964661105	0.6627532277719108	0.3953466860817422	1.2819973085663783	1.5393841353139888	0.07710494419699768	1.1453018812956006	-0.6195604893112727	-0.941223941018042	-5.96893292985836	-6.609188838913582	-6.6508902673642005	-7.378281339520925	-7.274391660774875	0.468	4.902641203318618	0.29092300057721343	0.17815372346138258	0.19133548201789866	0.33958779394350597	0.7640997129181829	0.7473154404643317	9.158769175568463E-4	0.8139435059519254	9.158769175568481E-4	0.8139435059519275	1.3005471403765945	0.06599818212740828	0.8173068942494336	0.23241305669689086	1.28067740586359	1.1817583546871087	0.04255839157889739	0.6762719257183685	1.5568912830306993	0.7622884557994444	0.12701362688084117	0.7254933914204066	0.9750378165814033	2.187436506481245	1.7189880165832545	1.0	1.0	1.0	1.0	1.0	1.0	1.0	1.0	0.0	1.0	0.0	1.0	1.0	1.0	1.0	13.0	-55053.389769633985	0.0	0.0	82.0	-1172.700778742408
64970000	-56651.82229333782	-1218.5677053302409	-55433.25458800758	0.4179191694457935	2020.9218068579514	47.0024173183726	0.34241039076438945	1.0168624058343638	2.4458173770302607	1.7610277015810787	4.026384023461517	3.7555190042854285	1.8545464723682485	2.8132772039258627	2.4359094888073503	3.0544745185651747	2.2283168042769224	2.1288495645547587	5.088288296181585	0.8486007066693952	0.0867337445328707	1.1038755731618106	2.009027104470402	0.031618619733479694	1.2399190041287758	-0.696814242135317	-0.8431378459797054	-6.42490047223092	-5.977575690127093	-8.535731442173066	-7.645078547331529	-8.025339789552442	0.468	5.091774383829321	0.28828917441233076	0.17892891305948347	0.19049835524936795	0.3422835572788186	0.6756383280984475	0.7403518806731135	9.712830031365112E-4	0.8472637520978444	9.712830031365154E-4	0.8472637520978452	1.0489804558280063	2.691944694655846	0.9557019825742725	0.13075195447563548	1.178465501212067	0.8310516711303115	1.3506098951500154	0.8695464037885152	0.29869232668200485	0.7825158569635094	0.14347079072636557	0.33376053384337784	0.7608851511875074	1.552684966932392	0.36718212134715317	1.0	0.0	1.0	0.0	1.0	1.0	0.0	1.0	0.0	1.0	0.0	1.0	1.0	1.0	1.0	10.0	-55055.73062794041	0.0	0.0	83.0	-1160.4817256994736
64980000	-56675.441109899395	-1263.573026750982	-55411.868083148416	0.4317137134611408	2020.908012313936	46.96673781055865	0.4860034199303984	2.2224984667386245	2.365491078853317	2.517010722691517	3.1375760145592566	4.447011892018493	2.0132903282837424	1.984151201929413	2.7315531305127614	2.8252700699680764	2.0199332710021483	2.0268172692764312	2.7175078882636785	0.9354587511615512	0.025338488997803336	1.1716045503399373	2.37845242191949	0.3017336921030951	1.0396955491598414	-0.38689425966182556	-0.9539830661540727	-5.911019370308014	-4.425509575125971	-5.172783839265417	-7.087723257958453	-7.345119322405396	0.468	5.734652822775547	0.29188323274755046	0.17837682543983177	0.19259569155587228	0.3371442502567462	1.045472136818264	0.7657658274374246	9.593987262505397E-4	0.8709041194281696	9.593987262505379E-4	0.8709041194281689	0.9150700765187567	0.956229437367036	0.9524644586842246	0.08913714146309462	0.8629817870784565	0.7003927187978607	0.054741971654919674	1.1349092182716054	0.07862970700852595	0.9110112896801238	0.03947364607694321	0.9480975176920591	0.7107019468939546	1.0031968733583936	0.8244575712038675	1.0	0.0	1.0	0.0	1.0	1.0	0.0	1.0	0.0	1.0	0.0	1.0	1.0	1.0	1.0	10.0	-55057.092157288134	0.0	0.0	81.0	-1206.2467237861936
64990000	-56683.43711750434	-1272.9638274931965	-55410.47329001115	0.41786293017487663	2020.9218630972225	48.27437965495628	0.5017601056923215	3.0199567700313654	0.9729815233462039	3.1918187684538886	3.975130370673204	4.288339813969364	2.194582029761388	2.4537763939114896	2.324496676485662	3.099938498271551	3.3003350024392164	1.9300391910770163	2.7883041662629218	0.9915005313383557	0.23452044139655792	1.0074319996868863	1.6054347742496606	-0.10630255191289975	1.278354734078049	-0.03508703383666767	-1.3561495373782573	-6.361077408033601	-6.63512667971207	-6.052485714404262	-6.4958175289156665	-6.142132129199355	0.468	5.447314627869035	0.2912696050657981	0.1776212569685274	0.1914903426382794	0.3396187953273959	1.026233429213669	0.7818493829872786	9.369650608210698E-4	0.8338674254526788	9.369650608210703E-4	0.8338674254526783	0.8723467466161422	1.4190015532777773	0.2278621730728106	4.564667432780868	2.6656018940462745	1.3152496112462913	1.507011123608838	1.5602791562330733	0.5696989582191747	1.2825187980720503	0.004697666597323493	2.1472809403645163	0.8498780576235654	1.0708810414999579	0.6188943535920381	1.0	0.0	1.0	0.0	1.0	1.0	0.0	1.0	0.0	1.0	0.0	1.0	1.0	1.0	1.0	10.0	-55032.74816159991	0.0	0.0	83.0	-1205.9094084026083
65000000	-56705.73388263807	-1290.5498660094302	-55415.18401662864	0.4194862309407411	2020.9202397964566	48.761492010295115	0.33549031082204844	0.7112077984629888	0.9717855528215344	4.759947551789818	3.7953748373806477	4.248370699657882	2.1159651138839455	2.190295557480878	2.5936517688713936	2.4558876480060228	3.102568324736666	1.88808068048942	2.906522839906962	0.9637779153687803	0.37864025827387493	1.1094309716426907	1.7014269825321102	0.035738410392640814	0.586165443046521	-0.33501363558256203	-0.5003149529360448	-6.456662078563709	-5.664361457513577	-6.055782868791911	-7.1388736414838645	-8.698480070521661	0.468	5.215729878924401	0.2902210025841059	0.18141389863744672	0.19481953987033665	0.33354555890811155	1.1310698674610364	0.7800708039021311	9.134882326428298E-4	0.7255112162741127	9.134882326428307E-4	0.7255112162741126	0.5362862886542353	0.5993242607978391	0.579404808081755	1.5288706864787878	0.7809567796095116	0.28944691905067305	0.6320799216846182	0.8557314441721161	0.8681768741328485	0.9254859123120059	0.1110174102068138	0.5574754710659368	0.6606904269568386	0.435661222108441	0.4360802949747551	1.0	0.0	1.0	0.0	1.0	1.0	0.0	1.0	0.0	1.0	0.0	1.0	1.0	1.0	1.0	10.0	-55041.26966177105	0.0	0.0	83.0	-1239.5814567831935
65010000	-56675.94004609784	-1286.8663841867703	-55389.073661911076	0.4163765706521658	2020.9233494567452	48.88778877940806	0.12734036819367647	3.38909911882193	1.249827250018169	4.114491079036782	3.2706242170030775	5.834221376029856	2.014886351302928	2.3478524984384093	2.430408671937761	2.663515858354272	3.358291071248143	1.7463089510734422	2.1210153570382313	1.2333466310445487	0.21674003645355835	0.8648467000204527	2.3985402207221105	0.07908291801390789	0.9947844483292436	-0.29334044333188025	-0.9669155522784701	-6.2644410709235325	-7.835367830164323	-6.702518148355808	-6.444121367584659	-4.990049780711533	0.468	4.702284123826892	0.2947047432718524	0.17923305729596	0.18980069685295528	0.336261502579233	0.7626554624387188	0.7611311781395876	9.242633260086465E-4	0.8052734841754168	9.242633260086478E-4	0.8052734841754173	0.7720203245758881	2.2090438002770196	0.12709391702843836	0.4704841263467551	0.5606717121974139	0.7117411696977075	1.1143117835291934	1.2120453574503296	1.5743177983845724	0.7360025629362239	0.0668948784898204	1.2883314425974537	0.7148151772071838	0.8081964708786847	0.6885943056670727	1.0	0.0	1.0	0.0	1.0	1.0	0.0	1.0	0.0	1.0	0.0	1.0	1.0	1.0	1.0	10.0	-55020.43549726622	0.0	0.0	76.0	-1230.4464224245642
65020000	-56677.33761897519	-1267.80678966077	-55409.53082931442	0.4172839181588405	2020.9224421092385	48.571317061689065	0.24776583276214414	3.3512648794450297	1.0467063858941204	4.157865058098233	3.033741716524776	4.864332198749533	1.9547008450965202	2.096523778140171	2.6526805715924624	3.0375112628384806	3.8791302914376367	1.8399343662585133	3.28524758688892	1.0018800051588597	0.04879411788086263	0.7063278453400805	2.307716672002638	0.2438836412582845	0.9226728271994096	-0.657499728348635	-0.7562703299885594	-6.47279978365616	-5.66855464366642	-3.9647814503296135	-2.751322940935861	-6.02477827120015	0.468	4.84680669952015	0.292301444255052	0.17811400540937314	0.19153954569091405	0.3380450046446614	1.464188271506707	0.7968424460880601	9.663491022864336E-4	0.8853034153782762	9.663491022864359E-4	0.8853034153782783	1.0598132162971248	0.7216737657542935	0.2698483952721241	0.18350917265336447	1.2371418444002658	1.5572173540278833	0.6269812888225038	0.6374188838349105	1.2282484837287737	0.5290632466367461	0.5127728849604719	1.053378680583882	0.6663279517012475	0.7216645516302939	0.1426773799506496	1.0	0.0	1.0	0.0	1.0	1.0	0.0	1.0	0.0	1.0	1.0	1.0	1.0	1.0	1.0	11.0	-55030.91334375508	0.0	0.0	82.0	-1205.3431251759093
65030000	-56690.50217919351	-1259.250027097577	-55431.25215209593	0.41650861037313086	2020.9232174170243	48.95682044569885	0.2697104314721473	1.3036237519355118	2.0414874262652516	3.1403219331455046	3.5573544015731837	3.9808052887783294	2.1397516329599657	1.7255067022283794	2.703613035893074	3.5822714968593137	3.8440657934481197	1.837888463110765	3.122124555830246	1.1375290336821982	0.18323147619902025	0.8139714550779086	2.8748765946627692	0.27439889243017196	1.1474887242299987	-0.7202940638950468	-0.834666493719826	-6.364981029785937	-7.101044670376755	-8.674613216905032	-9.387580675464186	-13.129505286448213	0.468	5.37798789491356	0.29177620900977136	0.18401420358363696	0.18767991746636756	0.3365296699402247	0.8625977243426277	0.7888251902701997	9.005065998766525E-4	0.7383102880108632	9.005065998766504E-4	0.7383102880108625	0.931833019535242	0.21327344618843683	1.5103071116078268	0.5081358670915058	0.9514082139500235	1.478370141692468	3.4537622569399895	0.3778333564253679	1.1796620973493908	1.3499352249801009	0.43057088259844445	2.2448120144956722	1.6955991644659651	1.174742454703495	0.63564191918751	1.0	0.0	1.0	0.0	1.0	1.0	0.0	1.0	0.0	1.0	1.0	1.0	1.0	1.0	1.0	11.0	-55057.96566856933	0.0	0.0	77.0	-1197.7204104751045
65040000	-56640.99246233272	-1247.5053772520018	-55393.48708508071	0.42031989938391984	2020.9194061280134	48.92627346182333	0.17485038624944696	0.8617071102491181	1.783944777998327	2.4811585079830776	3.040077232052141	4.6141203485689255	2.682884209607442	2.2726978988302555	2.2953975139448843	3.4850035862569855	4.2064163218861	1.7002852197012175	3.4152867622548073	1.0364712601537653	0.34757983652962576	0.7523097367165111	2.366537176319709	0.12857098851916635	0.6302211140156677	-0.7486661441327424	-0.9220352627101853	-6.623815016265645	-6.550202039439132	-7.653807087602277	-7.467288987045136	-9.981683883492495	0.468	5.350864999374647	0.29428815258996666	0.17644549867995127	0.19255197166123916	0.3367143770688435	0.6146413246110172	0.73891525844813	9.347563986743326E-4	0.7583868190332345	9.347563986743314E-4	0.7583868190332349	0.8098882104961398	1.0643423486001111	0.6607502149441782	1.1267471936928488	0.6251928792730619	1.6142370203937735	0.640241104034757	0.6762416978161245	0.07956138347435085	0.7832036717373426	0.096435503077155	0.419013489291847	1.5796086869535502	1.0268183079878266	0.555063596109587	1.0	0.0	1.0	0.0	1.0	1.0	0.0	1.0	0.0	1.0	0.0	1.0	1.0	1.0	1.0	10.0	-55026.03181898241	0.0	0.0	81.0	-1194.4753796832194
65050000	-56671.34750524062	-1273.8108340972863	-55397.53667114334	0.4223592733710808	2020.9173667540263	48.90732234283397	0.4659127056200246	2.631305415514412	1.1863512173212893	2.1636799023358395	3.132983003338805	3.164103957358367	3.6004746586105423	1.8226952730550363	2.7452790683423824	3.51836735080089	3.462383238642258	1.9105698183928954	3.7066416154879547	1.2263580382118293	0.16421656319894132	0.9194532200122412	2.6284991127353123	0.1790330613377259	1.5002968886763504	-0.9215185474534555	-0.7647753747162183	-6.213709556564249	-6.522115451395612	-4.371838644365471	-2.4657354410685453	-4.884671099609328	0.468	5.19747315043401	0.2970701093991516	0.17657867357397342	0.19499124591475142	0.33135997111212423	1.378763422952339	0.8064085063891402	9.279742747094588E-4	0.7231078045285761	9.279742747094586E-4	0.7231078045285755	0.4331605363580792	2.918618035571716	0.4225247825846972	3.913765999426298	0.5647796490432592	0.43739341854675123	0.20845350717550504	0.47187339927299915	0.8370572194182841	0.42312069268115116	0.15224847732938163	0.8362432758162334	0.28469790086933355	0.7397187962120567	0.6847132381949358	1.0	0.0	1.0	0.0	1.0	1.0	0.0	1.0	0.0	1.0	0.0	1.0	1.0	1.0	1.0	10.0	-55023.8647437253	0.0	0.0	81.0	-1218.5070104137385
65060000	-56653.722138916004	-1283.722032650702	-55370.0001062653	0.41626264951389685	2020.9234633778833	49.69668540655074	0.34405158865753055	2.9868123154312682	1.870414345403057	3.883186079131292	3.2946115138969327	2.8363845981746456	3.6376017142625376	1.826387457243557	2.3453111148324997	3.521155874290859	4.280834628624172	1.608097096980354	3.7496681836791654	0.9023846421713047	0.4343377079289617	1.7088199816147944	2.777206415430416	0.2093435429689355	1.0442008897401276	-0.6859130715492912	-1.183436179209226	-6.013190995487886	-7.915962944191027	-8.282940278523206	-6.461343973323137	-8.862113229257623	0.468	5.458112032646097	0.29273869945023845	0.181750000070438	0.1909004826202628	0.3346108178590614	1.7687391964338446	0.8154128525140392	9.443917762900798E-4	0.8026834365442227	9.44391776290078E-4	0.8026834365442237	0.9886091256936147	1.3658253205865467	0.30784893501342453	4.462149820175553	0.9358678076827698	0.6822276136221115	0.23588052060745462	0.3612370886688177	0.5877775509139817	0.5099919920063404	0.2366955923663994	0.5023429870285426	0.5395091141360057	0.9725891562976516	0.3261886706054644	1.0	0.0	1.0	0.0	1.0	1.0	0.0	1.0	0.0	1.0	0.0	1.0	1.0	1.0	1.0	10.0	-54997.6324484281	0.0	0.0	80.0	-1223.6152808317422
65070000	-56699.86813433497	-1297.6059365274489	-55402.26219780752	0.4169379971833528	2020.922788030214	50.07073233575753	0.3901519413703638	1.7738408290028937	1.1842793006925805	3.082015933370215	3.3054196557529196	4.527201149531017	2.343914049974693	1.966304575136554	3.19265505122349	4.066182813290057	4.062650347270774	1.9891670315149048	4.131549818706785	1.1938975076132188	0.2902024545296399	0.7815332288721212	2.759386809627123	0.47029688629650324	0.9960818313458061	-0.5764683667944637	-1.5104345456687125	-6.313519749008451	-6.846901745938438	-5.388109115247011	-6.048989827671146	-7.430661145562162	0.468	5.790162050720843	0.2960964819621602	0.17823060157453582	0.1900381515839543	0.33563476487935034	0.9744699801172186	0.7640622979687053	9.470520091570604E-4	0.7946206702077697	9.470520091570575E-4	0.7946206702077675	1.0356981404907033	1.5272848803161099	1.0091921985637258	1.057200523374651	0.7230911093046745	0.3079369214710897	1.8899986587043143	0.3825767587106681	0.019876100581877495	0.8240566337070581	0.8966970763964638	0.8262625716904171	0.9891035600245157	1.1794599689401981	0.8317201033861474	1.0	0.0	1.0	0.0	1.0	1.0	0.0	1.0	1.0	1.0	0.0	1.0	1.0	1.0	1.0	11.0	-55021.35713583619	0.0	0.0	85.0	-1236.3441145643374
65080000	-56738.26846049785	-1310.578376739504	-55427.690083758345	0.41624988772423316	2020.923476139673	49.66697442182768	0.22954295459291896	2.7442135531881044	1.4798519845077727	2.692246267697251	3.9546570922318622	4.064103526968211	2.934159789679482	1.482608426947334	3.010681406658284	2.681169430007148	4.345829479948757	1.7895187843807077	3.136263660371584	1.26845535882031	0.24497947495764774	0.7880221642123586	2.089312249269298	0.347797162143485	1.1844674913898021	-0.3748256495358881	-1.409950118934908	-6.468889067821443	-8.456355114518038	-8.67572113725867	-9.199042577686107	-12.405402265011215	0.468	5.466293863962601	0.29322930959164234	0.17873061397532228	0.19010115256049714	0.337938923872539	0.8308243570997007	0.749065315749493	9.075239687141284E-4	0.9542391894229337	9.075239687141253E-4	0.95423918942293	1.3467115647802204	1.0699361846932787	0.7991046237148077	1.746512531238313	0.5949221343800398	1.1818136719637824	0.6868888980748878	0.8001997241425397	0.4941853676699262	0.9591383407418417	1.8211592318532197	0.9305375035236197	1.5099668548746028	0.8258891764583046	1.0841739606368994	1.0	0.0	1.0	0.0	1.0	1.0	0.0	1.0	1.0	1.0	0.0	1.0	1.0	1.0	1.0	11.0	-55048.83098198395	0.0	0.0	83.0	-1240.164784903589
65090000	-56792.26709537711	-1376.5914596257805	-55415.67563575133	0.416229170647344	2020.92349685675	48.86341522288382	0.3209850394937552	1.156973285439253	2.031544772748684	1.9351578645128749	3.703229892803795	3.9929277099325273	2.9702652379579426	1.769232415270401	3.0713169225459787	2.505945180225164	4.407597195309163	1.9160549627217993	2.7111159013603725	1.1190671485017023	0.7795337392843252	0.8170096078649562	1.9304383611321319	0.4667580235169719	0.36443000637830886	-0.4632758012137541	-1.1306236364231999	-6.7719058041085525	-10.353834609374156	-11.329706336738843	-11.770334627856888	-12.091475820139658	0.468	4.885638631305529	0.29036423054705596	0.18162840399668545	0.19127584226478722	0.33673152319147215	0.6942542604238984	0.7494449421791098	9.4809582828648E-4	0.9862941362706019	9.480958282864781E-4	0.9862941362706015	1.4657709879000649	1.4755591696411143	2.024734455967477	1.0228909502950818	1.114048294901797	1.8252894134244786	1.3436561281305088	1.2001023795876147	0.07185954212701323	1.7811121835700447	0.13854613499950347	1.0533789608698323	2.050699029528699	2.49122718111524	1.625934080666418	1.0	0.0	1.0	0.0	1.0	1.0	0.0	1.0	0.0	1.0	0.0	1.0	1.0	1.0	1.0	10.0	-55034.867173076374	0.0	0.0	88.0	-1302.7748238979518
65100000	-56792.58019798697	-1342.7969495513119	-55449.78324843566	0.4162999991882758	2020.923426028209	48.25768776035207	0.2986892280358705	0.29228902105306975	3.061558505924306	2.439825781407631	3.256394683926269	3.5433867659203715	2.9001177130201548	2.086814112596503	3.2687886393938843	2.311221203607007	3.6273396078425097	1.716939256825146	2.431689193575274	1.0992309061907357	1.1345248987651693	0.8773959008930161	2.0603435331894198	0.623299873489031	0.7239481850177103	-0.30638458800230195	-1.6124265638192994	-6.647576246257492	-7.817816454222267	-7.227637023113598	-7.85997391645302	-7.561036194887961	0.468	5.114323322273037	0.29089431183889153	0.18351007517870138	0.18784356082314768	0.3377520521592602	0.34821847021067115	0.6497629920325945	9.441434838490001E-4	0.786681528421228	9.441434838489998E-4	0.7866815284212268	0.6809996836568268	0.8169485995903272	0.7313232114670981	1.2555279496712428	0.9828368478481782	0.7084131220685354	0.4130642219301938	1.1152482799845769	1.1098010993084886	0.5144042047167602	0.15673354153917446	0.6606040612478475	0.5985592031690705	0.5777868614288769	0.5517646328803276	1.0	0.0	1.0	0.0	1.0	1.0	0.0	1.0	0.0	1.0	0.0	1.0	1.0	1.0	1.0	10.0	-55044.394438911295	0.0	0.0	87.0	-1289.8286371909812
65110000	-56812.08201639991	-1372.7614887127786	-55439.32052768713	0.41627123566621427	2020.923454791731	48.60773039939635	0.5517188590421674	-0.46357764114403466	2.927671125850425	2.151096223998749	3.478589549815624	3.0899302929302497	2.4311701026074672	1.9117721612723164	3.644372087696042	2.4279710960546588	3.9619802951307888	1.8007793492447597	2.1101252898723133	0.935045781192236	1.059221970704697	0.7473871768137864	2.0188638762061575	0.7114336669207235	1.1791320014787448	-0.4025391138069588	-1.49852147894111	-6.780379645156103	-10.30118197442494	-12.385227554706685	-13.563814885579212	-16.274298529608828	0.468	5.104799545973438	0.2939006706205405	0.18157149482083287	0.19334164349517727	0.33118619106345004	1.0894912095426352	0.7739800326208458	9.410493933570517E-4	0.9897736083437311	9.410493933570519E-4	0.9897736083437292	2.167470129562376	0.5291744271901702	0.5861244579649472	0.11090910638933245	1.4003905200372977	1.633230002991587	1.7568178778163739	1.1116910819640566	0.06095651494626629	1.0210735796107373	0.19506628113539914	1.3576335180936816	1.5273237546307719	1.4822785353684107	1.232887258786635	1.0	0.0	1.0	1.0	1.0	1.0	0.0	1.0	0.0	1.0	0.0	1.0	1.0	1.0	1.0	11.0	-55030.48455570891	0.0	0.0	94.0	-1299.984259595198
65120000	-56759.01828913571	-1343.998064313183	-55415.020224822525	0.41623037724181744	2020.9234956501555	49.1882582300355	0.25055580122334137	0.5399046950726962	2.792484770420923	1.9947684774797483	3.6745864198415803	3.7044068516354347	2.963954319646713	1.6441989837602957	3.7833624421750045	2.696490206641385	3.7746094205202216	1.853713157810221	2.929520713591375	1.0509747780999616	0.5829629738269944	0.5196585581082742	1.7342588733694866	0.38773903708263163	0.5605005058281833	0.06614297776369796	-1.2049148101993583	-6.901686802201023	-11.110189987878886	-8.520470767734267	-9.076980101772316	-7.668212171038668	0.468	5.508209441990824	0.2941480951179944	0.18160694827094115	0.19231997943848836	0.33192497717257674	0.7733682122552467	0.7503687158038183	9.685703368810228E-4	1.0142309714011704	9.68570336881024E-4	1.0142309714011717	0.9670865821178721	0.03802632772943116	0.3384852829272012	0.8649013396269286	1.0274811963184627	1.518056304441655	0.179011398705555	0.6857440847626838	0.6057585798347191	0.959904450020169	3.3251862169710273	0.4260868919423126	1.6432532058192322	1.312105214735643	1.0077339781871035	1.0	0.0	1.0	0.0	1.0	1.0	1.0	1.0	1.0	1.0	0.0	1.0	1.0	1.0	1.0	12.0	-55006.77642781522	0.0	0.0	92.0	-1269.711272823267
65130000	-56784.65406148037	-1345.5743986882767	-55439.07966279209	0.4173780421265601	2020.9223479852708	48.961692596533865	0.45940152940419915	1.7521656598024993	1.5227372911001276	1.914600495179795	2.8769084297193372	3.2230830786723375	2.0070916362332154	1.8394852222015892	3.351883728654714	2.9250609760032837	3.7326702583221207	1.8926922874847532	2.873415335958679	1.1319292473547986	0.69356150575609	0.9673931425139065	1.8484527428824749	1.1078317995094813	0.5438360018076489	0.2715269075825876	-1.4298615530124184	-7.213864048238168	-6.048264302035552	-8.163679027926051	-6.552747054734011	-5.2456833628503805	0.468	5.5482920665182816	0.2931684251795445	0.18223252072049065	0.19316354978633965	0.3314355043136258	0.7931552613291091	0.7511566238644591	9.649927601473163E-4	0.8342100372822724	9.64992760147316E-4	0.8342100372822746	0.4540479082858514	0.3137369211711873	0.6981673466733462	0.05461115003000179	0.40137200813401985	1.0791187533432796	1.8844628083345838	0.36975845263712487	0.4581803309804274	0.6829121734549832	1.5063645722160863	0.4569218296426056	0.3911304339844423	1.6850900370331496	0.9367489560855602	1.0	0.0	1.0	1.0	1.0	1.0	0.0	1.0	1.0	1.0	0.0	1.0	1.0	1.0	1.0	12.0	-55023.84680873712	0.0	0.0	87.0	-1283.2971518646823
65140000	-56773.30361334605	-1330.552296526408	-55442.75131681964	0.4163706515971269	2020.9233553758002	48.694394317024035	0.3166154101218	0.02817738410001802	1.0903410569974563	2.8195237097367256	4.218127425050838	4.253452411025585	2.2808898181798596	1.464776145929746	3.1073162875846476	2.8013978505596953	3.511050755480639	1.7674847684166366	2.515512833538305	1.0560561137324853	0.597329730293312	0.8297269435896093	1.8419941609273018	0.8966190452186065	0.3191265547484432	0.33158847202811115	-1.4003479599714765	-6.561790482777409	-8.123264076717607	-8.323689966740702	-7.176484893854596	-6.684510194834532	0.468	5.345338875899026	0.29086531035761026	0.18413615680461573	0.1921721452354459	0.33282638760232874	1.6300706072945759	0.8015777751083014	9.164946493151945E-4	0.9884029191593401	9.164946493151956E-4	0.9884029191593405	0.5819473639373688	1.3010507478079152	0.245108971171517	0.9853339064672408	1.1638545063843297	1.5246807522929569	2.2659852644802045	0.6347036360099982	0.6586135546460224	0.38848779468371136	0.0870367817285742	0.15776809317011747	0.5770852446342076	0.5821993148776756	0.7487815266465817	1.0	0.0	1.0	0.0	1.0	1.0	0.0	1.0	0.0	1.0	0.0	1.0	1.0	1.0	1.0	10.0	-55031.46011146596	0.0	0.0	98.0	-1263.594859571937
65150000	-56775.073175119236	-1338.1230750094865	-55436.95010010975	0.4191073002062867	2020.9206187271911	48.954376458879025	0.18948862638478903	0.04048839350691649	1.750287056592363	3.2337113843645615	3.0011514416489673	4.302008485567244	2.2027494460967265	1.6007244208499023	3.45419203495715	2.44921192742646	4.60977749709033	2.1712338081518934	2.4754082925653584	1.2059500298192762	0.36653189866595093	0.9223951103851775	1.9587298144808296	0.8804774105794658	0.5380866921652463	0.37285260774272	-1.3372043236173654	-6.8201373193715	-6.373274040664936	-7.467814992089115	-3.5019757581511772	-3.6320106817822437	0.468	5.5643075945088185	0.290861739319897	0.17956223631361629	0.19486569681775984	0.33471032754872754	0.8883209452177093	0.7848731455605454	8.56196463390347E-4	1.0767691698844508	8.561964633903482E-4	1.0767691698844504	0.6570716244957485	0.06286464636111946	0.5073241191192263	0.2986441154515293	0.5230404834175665	0.9702740704221219	1.9596425363756207	0.4659199604762083	1.1674459372351256	0.805056764048681	0.3812299943086972	0.28059927350883007	0.646316424026297	0.6663921625763508	0.4800269759073854	1.0	0.0	1.0	0.0	1.0	1.0	0.0	1.0	0.0	1.0	0.0	1.0	1.0	1.0	1.0	10.0	-55025.68919859623	0.0	0.0	96.0	-1270.5118253588068
65160000	-56803.20741237552	-1335.6062837930333	-55467.601128582486	0.4164500661047134	2020.9232759612926	49.5282750600808	0.5107065004881537	-0.0018620741905603366	0.9712064295708369	2.424677461538185	2.4525730771361363	4.252346113714203	2.0075334191098833	1.724229045767978	3.5569135628898882	2.6794005260647276	3.667421829824259	2.1445302353663234	2.3559412630908914	1.3054546265272156	0.5366999207253064	1.1194352791013689	1.980854134366116	0.7641912876381493	0.5299374641274558	0.31713538876478625	-1.4986937728192526	-6.666840225905425	-8.227080395020238	-8.023745463705712	-7.800804302754249	-6.484169254924231	0.468	5.939492678632778	0.29373221148908846	0.17994292469092718	0.19096088187734012	0.33536398194264494	0.9975254836998922	0.7666587514133574	9.442996063130953E-4	1.0423152921188097	9.442996063130963E-4	1.042315292118812	0.6151873785197054	1.5554688089156552	0.2164138271331455	0.8647334540676046	1.2355989885382541	1.5290381206573107	0.6085304231099136	0.702426599833749	0.739702817590445	0.628013670512174	0.18320435107695562	0.09218184069461918	0.7078636377656401	0.9665250210956216	0.692424012591098	1.0	0.0	1.0	0.0	1.0	1.0	0.0	1.0	0.0	1.0	0.0	1.0	1.0	1.0	1.0	10.0	-55059.324516583576	0.0	0.0	95.0	-1266.3344080746901
65170000	-56797.65597044038	-1335.0049917892095	-55462.65097865117	0.4164507860016578	2020.9232752413957	49.59456200601528	0.3472981081664061	-0.37771599917963183	1.3087027751705023	4.459929494656016	4.205449149384381	3.9550815768832814	2.3154112806224716	1.6472990409763262	4.511348487558719	2.3092492948485583	3.455341468476881	2.1607062401754944	2.372827387383947	1.4211315180265134	0.44891925165056035	1.173133158417002	2.3500678959049113	0.7548753964719541	0.8540394640019527	-0.007041393491715009	-1.191839870118003	-6.932669145626661	-7.998987377315991	-10.344981907889176	-10.099335888173194	-9.138634690802972	0.468	5.344510243143398	0.2914493936766223	0.18066332444883454	0.19244514988723269	0.33544213198731115	1.410588590254057	0.8253674107163483	8.941150848339664E-4	0.8020778378025706	8.941150848339671E-4	0.8020778378025717	1.1173106592145052	1.526496063185993	0.14195914125551276	1.4606097955757014	1.3169098409256335	2.004403592173985	0.31445054280881923	0.47425694908927774	1.6102617923382347	0.8323767216910521	0.6722641971287602	0.27413605126391893	1.7960105417010428	1.3582987759324716	0.4119042669522975	1.0	0.0	1.0	0.0	1.0	1.0	0.0	1.0	0.0	1.0	0.0	1.0	1.0	1.0	1.0	10.0	-55048.80577781661	0.0	0.0	90.0	-1273.449879087163
65180000	-56762.05407486015	-1351.0679968014772	-55410.986078058675	0.42267920022204025	2020.9170468271752	49.19330847415456	0.37751914133365055	-1.0111646127399492	2.9633581416098025	3.6066496616413772	5.949170283289613	3.7954195263485024	2.5585583793100386	1.4545855091757658	3.4389649635840467	2.542094003096451	3.1284604450510685	2.2692436832063323	2.2511091101604404	1.2375518729664392	0.4618248470312286	1.2293120549456589	2.481343605343399	0.4887494199841826	1.2786409395960328	-0.01883703601432382	-1.6371612587832498	-6.454012808039287	-5.41378087734711	-5.759440925662899	-5.35194629306049	-4.388505483887773	0.468	4.860433974877745	0.2885075077570191	0.17947908881720756	0.19350515571838997	0.338508247707384	1.223281556883887	0.7906746299024044	8.785400646799592E-4	1.1853275748703351	8.785400646799578E-4	1.1853275748703345	1.8513634468414797	0.0775038910685961	1.583716431612507	0.6375509154396788	2.253847048117067	2.591485633825113	0.24894692039990401	2.88726086387481	2.693996112672943	1.3529636594733425	1.7595541216811437	1.6638744282965585	1.2171212143459378	2.379980571630544	2.1775723660164985	1.0	0.0	1.0	0.0	1.0	1.0	0.0	1.0	0.0	1.0	0.0	1.0	1.0	1.0	1.0	10.0	-55021.25402190228	0.0	0.0	95.0	-1261.1413304979171
65190000	-56780.59492313256	-1345.0194849307475	-55435.57543820181	0.41945723900450166	2020.9202687883928	48.791081821424434	0.40075889701566536	0.3920392917160881	0.9443152165607089	4.0726214880924765	4.6547310492547105	3.1713675065040827	3.2866820951011686	1.7100246514077302	3.3845475485477947	2.5812226940182015	3.642209071016184	1.8723997339561016	1.5947570126052923	1.3587630767241228	0.3414093648864439	0.9028965736994476	1.8772141110289107	0.6606527535970279	1.0099687439506317	0.05608668780479413	-1.6300078744192747	-6.967675767863117	-6.268896849726785	-7.271427098991869	-9.329316629487579	-8.847548003062345	0.468	4.933117856423744	0.2879790974405569	0.18013073538432076	0.19773402412045674	0.33415614305466634	0.9363624335334809	0.786717938212429	8.986482802581678E-4	0.7873661634439127	8.986482802581683E-4	0.7873661634439132	0.670918524464961	1.7384496927415065	1.2897480835416335	0.7518820385526254	0.966369971011854	1.1006056835653897	0.5269220996716236	0.5019682630329763	1.2692185756506171	0.8744066565659553	0.7480519416513954	0.9485054624223711	0.9798051468862623	0.9458356564319965	0.6155273123069824	1.0	0.0	1.0	0.0	1.0	1.0	0.0	1.0	0.0	1.0	0.0	1.0	1.0	1.0	1.0	10.0	-55023.61930882511	0.0	0.0	89.0	-1287.1292161877034
65200000	-56745.98094977775	-1330.1284532338364	-55415.852496543914	0.4203819133863033	2020.919344114011	48.866916311849565	0.23465040803096626	2.2095789330457167	1.3576350714521677	2.9114716864764913	4.168700648234326	3.691565521292572	2.6740989230173557	1.4222200797935893	4.070069676120768	2.7420975954521536	3.4843586870473646	1.9601976776755248	1.4387422708493727	1.3860379091967272	0.30137763431933234	1.262913663834564	2.7771512078724956	0.5789570785663604	1.0149878512592696	0.3194996723174809	-1.6600745969831487	-6.881419182758558	-6.489394931309569	-6.989236900856071	-5.421933035144972	-3.9187870489206564	0.468	5.236364970273215	0.29032458983151266	0.18156547036618675	0.19112578717654335	0.336984152625758	0.972699269535592	0.7944108878523296	9.210077120125304E-4	0.9227757760597265	9.210077120125303E-4	0.9227757760597276	0.6202382402498837	0.5165975574626013	0.8143032629420538	0.4843962585599239	0.8634024682579076	1.361114840302018	0.06450084308343067	0.26837660086609166	0.5178892033433362	0.6927690714207422	1.5051245390782746	0.6661151069961142	1.0109439372851092	1.2825635992915025	0.5429201541917538	1.0	0.0	1.0	0.0	1.0	1.0	0.0	1.0	0.0	1.0	0.0	1.0	1.0	1.0	1.0	10.0	-55027.6575847183	0.0	0.0	89.0	-1268.578485286018
65210000	-56736.42788568532	-1305.9034194851836	-55430.524466200135	0.4167776737204708	2020.922948353677	48.92860160436238	0.48362528364588797	1.4054247242064688	1.0819025483785665	3.4053817496707475	4.893518958857802	3.9742342724423754	2.0484564128601006	1.7740556909976297	4.143424723112372	2.965303994024302	2.695903213972426	2.2121543803407815	1.5330103911109005	1.5923685223514643	0.15545179612125062	1.3179561145836303	2.781364414729221	0.6223543715492469	0.8150076946819995	0.5495970376631814	-1.562527269493404	-6.996813496936619	-6.272594163018884	-4.641168578692638	-4.747783070419591	-6.61671803889275	0.468	5.222958998818177	0.2886509420669418	0.1827839912179399	0.19117909295514038	0.33738597375997875	0.7216449085382797	0.7667305176517512	9.190697920400369E-4	0.7860811383228932	9.190697920400377E-4	0.7860811383228937	0.681684735633186	5.256690848878092	0.865903043825485	0.3116168877795119	1.0876222083458527	0.6367672141685359	0.0766797500707291	0.46035854846713686	0.1831716676508592	0.33605629547006266	1.9444250937984835	0.2690821800294582	0.48454242337864917	0.6480610068739628	0.7458716231175799	1.0	0.0	1.0	1.0	1.0	1.0	1.0	1.0	1.0	1.0	0.0	1.0	1.0	1.0	1.0	13.0	-55045.662363764786	0.0	0.0	79.0	-1241.1546797543663
65220000	-56694.2512805811	-1278.7722290287522	-55415.47905155235	0.41801491446589095	2020.9217111129315	49.29918825937529	0.23124348877319179	2.536068715276123	1.2574579841057962	2.7827193084088595	5.852215682114332	3.790115144318478	1.7716039857289656	2.2050747971614646	4.133938509738114	3.189664238337556	2.2277751795646754	2.9374535092327467	1.6733917239085638	1.3742341216303855	0.4609887717264034	1.3036043690341605	3.0529796504802986	1.1418155265260925	0.5728995798718661	0.23862705564609216	-1.657081308874398	-6.8858598654089445	-6.332565895149914	-5.2963533447530775	-2.2598848913854335	-5.216520897655735	0.468	5.087450076553585	0.2887795529150478	0.17931335584574135	0.1915096594927763	0.3403974317464354	1.1479372695391938	0.79912575100898	9.000727028265203E-4	0.7587078086246669	9.000727028265185E-4	0.7587078086246664	0.5208517888896325	0.2554080139175651	0.6599493568363813	0.6771294598496763	0.327927451083988	0.7258127270265601	0.276283073224029	0.8012414882168792	0.08211658407290799	0.6776958947552302	0.42487776990513243	0.226988210830899	0.34352738287755225	0.5239174969726368	0.7404018635759109	1.0	0.0	1.0	1.0	1.0	1.0	0.0	1.0	1.0	1.0	0.0	1.0	1.0	1.0	1.0	12.0	-55035.283668689706	0.0	0.0	80.0	-1224.1953371930254
65230000	-56684.2984671304	-1256.0585793200114	-55428.23988781039	0.4199401476432377	2020.919785879754	49.4298199344339	0.18851608557550617	0.33017080128068876	1.6167720674154882	4.242576241688422	4.929143926884078	3.9297165950614272	2.220877453624844	1.8134747415098407	4.220841054915168	3.001082802776717	2.5645471995811238	3.6258130886612943	1.4445281672966264	1.5201720108009558	-0.07951685513114497	1.4344314945351595	2.759941911040275	0.7572823757380178	0.7187670680661808	0.3790717859056466	-1.7137260262586262	-7.328917312340389	-5.802917624575786	-6.464371122567078	-8.18868848069432	-6.7063128607089055	0.468	5.381026836619612	0.29121711911598497	0.17880211456504	0.19164828609362952	0.3383324802253463	0.8327926282586364	0.7699758779408729	9.118389481175137E-4	0.6601212418100906	9.118389481175149E-4	0.6601212418100922	0.23488017243427248	0.17298730914795926	0.7931362800133612	0.24037318633088517	1.2308573246287338	0.7562692611625524	0.9094580666020146	0.5196511512901387	0.2716234608619856	1.3377575356155995	2.3811008117345813	0.6585525241551341	0.5581633673431478	0.6837345441021768	0.45080880764261705	1.0	1.0	1.0	0.0	1.0	1.0	0.0	1.0	1.0	1.0	0.0	1.0	1.0	1.0	1.0	12.0	-55043.2572305814	0.0	0.0	77.0	-1203.1461881001046
65240000	-56713.68191036446	-1308.4039384367302	-55405.27797192773	0.4179186577247161	2020.9218073696727	49.289854506249085	0.34889643700733347	1.382875615454937	1.731700589694405	3.881327893673579	3.83572621532555	3.3982263406198863	2.044519067396592	2.4705357687632197	4.16913307111319	3.173942866439375	2.377329822279818	3.0535535400422495	1.305359164888451	1.4688204408319812	0.34277457718944476	1.4442625602116175	2.9912031023500387	0.8259341437738824	0.4487996484553451	0.05945578923627702	-1.6139052503334737	-7.207695066802699	-5.7255546957490315	-5.43779741999798	-3.7680144050845175	-7.144013588009792	0.468	5.043541557056335	0.29342875549059955	0.17801160582546208	0.19350972622076257	0.33504991246317645	0.7501166315056488	0.7521468213154278	9.070569594421473E-4	0.9381028753220358	9.070569594421489E-4	0.9381028753220375	1.038528919682891	0.9404029802608966	1.1298290857673112	0.26426295760410967	1.0154368778675262	1.488202217184144	0.3529202159471576	1.4697960611868461	0.47225525653608613	0.46136790291614044	0.5446791446347726	0.6942803714307842	1.7936018503402729	1.3361811679372972	0.9204733057552715	1.0	0.0	1.0	0.0	1.0	1.0	0.0	1.0	1.0	1.0	0.0	1.0	1.0	1.0	1.0	11.0	-55030.19704180045	0.0	0.0	84.0	-1240.9366409776167
65250000	-56715.372578913215	-1309.9472588895653	-55405.42532002365	0.4165504869576347	2020.9231755404396	49.91953940230195	0.14961438239903885	-0.5225005691346175	1.1494167718646855	3.4097062937998395	4.591791413686183	4.050319920756868	2.01013618193084	2.302833600500919	3.5183230365081046	2.8836684207712255	2.57339691617986	3.6186009156863155	1.1908775344118459	1.798461632514514	0.20857057565918363	1.1105190126963647	4.1661831185206974	1.1181206402436357	1.0337325547535778	-0.19572675193284955	-1.6876380784027378	-6.85052111622929	-8.536111823806664	-9.09137731687028	-7.740829003785906	-6.008734134865551	0.468	4.914536224519915	0.29226679176546616	0.18051916397539744	0.1898038513496875	0.33741019290944946	0.9201041689300306	0.7643270363007266	9.08394741280592E-4	0.8456301748438174	9.083947412805933E-4	0.8456301748438179	0.5431467302779722	0.9464644946204734	0.5454099498869718	0.37755900814295906	1.4836840067236716	0.7672354783228411	0.14145929720766126	1.0563759094905838	0.2564500399104485	0.31265921566403326	1.4946572193534644	1.1202222432546478	0.7667883613015302	1.439884997726212	0.7737844083393571	1.0	0.0	1.0	0.0	1.0	1.0	1.0	1.0	1.0	1.0	0.0	1.0	1.0	1.0	1.0	12.0	-55014.52605069182	0.0	0.0	83.0	-1246.689734476052
65260000	-56743.81143602275	-1355.20053546763	-55388.61090055512	0.42102554296914724	2020.9187004844282	49.75439235792053	0.33059131826110616	1.3091568286333486	1.1133472622473695	3.98162471985387	4.6118043521860885	4.139172420565328	1.8510607781831914	2.3571654167750156	3.3367099867603245	2.7765768946862073	2.346071083951088	3.7600114526976904	1.2568367299686853	1.3067005631566126	0.3289991615113958	0.9693362724492962	3.27021344376283	0.9127867187605647	0.3650442972647876	0.04276625488776159	-1.4517496792716587	-7.172926344853989	-6.719604311996298	-5.530301194941396	-5.327573319547975	-4.9707162309130934	0.468	5.24891803781462	0.29196294264468664	0.1776171364508259	0.19549375619544762	0.33492616470904035	0.7674531213733607	0.7412490388920263	9.302976800460158E-4	0.9103668806347277	9.302976800460167E-4	0.9103668806347291	2.1989014286696604	0.271954850235971	0.8060626539080077	0.7615138973297819	1.5952133662955958	4.417845167807862	0.507037757833945	0.8729940331579633	0.418353906952177	1.0859360346003695	0.3362176642447732	1.2325005372438924	2.844402634612492	2.2639313870542916	2.4947401229484214	1.0	0.0	1.0	1.0	1.0	1.0	1.0	1.0	1.0	1.0	1.0	1.0	1.0	1.0	1.0	14.0	-55007.759889218774	0.0	0.0	80.0	-1273.1526064047473
65270000	-56729.66640316805	-1322.9240290174146	-55406.742374150635	0.4196624547754767	2020.9200635726218	50.13673636647654	0.27457636810683334	0.6927715545571114	2.1812932541092636	4.479378228647398	4.077998141121105	3.285515798373745	2.027137790452179	2.2952481136315677	3.3393848023586927	2.904603305679211	2.8343821413923243	3.7585856172754157	1.2814398012852468	2.077132891504582	0.17743869587526603	0.8050746437787922	3.906537552197502	1.1562402640017784	0.7236561583020653	0.23598450196317194	-1.7764165883782796	-6.719441207326366	-6.706118463847197	-5.3672639140677285	-6.242583921725495	-3.2924977090258802	0.468	4.964907899157212	0.29235838395074076	0.18191994591395294	0.1929094730649616	0.3328121970703452	0.9795523352027112	0.7842047342164108	9.136606624600537E-4	0.8851649211246756	9.136606624600542E-4	0.8851649211246746	2.391128995654158	0.07327354866612625	0.6731135646367448	1.1411051297593218	0.8068313862766563	0.9160733193919911	0.5856204725329165	1.1316094529500684	0.5674960882400928	0.6181057169647732	0.4564266825719358	0.6217461407635579	0.6924370337113164	2.1773773582809026	0.6453330830686942	1.0	1.0	1.0	0.0	1.0	1.0	1.0	1.0	0.0	1.0	1.0	1.0	1.0	1.0	1.0	13.0	-55020.01356742793	0.0	0.0	86.0	-1252.8224890385334
65280000	-56737.173525282866	-1324.7980629893755	-55412.37546229349	0.42075846456876004	2020.9189675628286	50.41078011877362	0.24577320689383012	1.3967350359321706	1.6355547222529196	6.635257260108396	4.560173819605105	3.595457571690876	2.1376460046059114	2.9376531127438974	2.7525888392727844	2.9160030234106746	2.1479755389069446	5.625375971638998	1.4038575166576577	1.9172622811820381	0.14237999541200053	0.5848998453295567	3.1747613881892995	1.5841769735143112	0.5778785400435346	0.03771698085202273	-1.4028054922441162	-5.8331738750265565	-4.549052101763588	-4.352573266644403	-4.993564324938321	-9.999743825411649	0.468	5.219456278294114	0.2904212109804811	0.17975280642233377	0.19223448616732736	0.3375914964298583	1.549514417989823	0.8206537836619694	9.355459336036803E-4	0.7108596840499357	9.355459336036826E-4	0.7108596840499378	0.3206800500269784	2.1413014309941505	0.9478643111310147	2.0399927609537474	0.39129715149895916	0.9976021492349435	1.1585233159533124	0.5615879836074935	0.8064079402560235	0.5734346235733614	0.6069086758776493	0.734783444792902	0.7451975915759664	0.7705303267977878	0.7921141127457617	1.0	0.0	1.0	0.0	1.0	1.0	0.0	1.0	1.0	1.0	0.0	1.0	1.0	1.0	1.0	11.0	-54994.20647121411	0.0	0.0	87.0	-1266.9217562629656
65290000	-56761.66304413101	-1330.3399603452076	-55431.32308378581	0.41644257419423414	2020.923283453203	50.68601758723062	0.34760467159460207	1.7259469765075033	2.4588843113792924	4.420729316414139	6.213669868237478	3.607842832706324	2.405118257189457	2.2435495904533824	3.2354142104191177	2.632790726197519	2.7600773986533023	4.132297905540493	1.2295582818752737	1.4700423198919925	0.09702635660005171	0.42691513845823903	2.662718099388923	1.612152468435012	0.9334948728449468	0.46053401772813374	-1.6792893233026747	-6.7193763806514495	-6.105403574148596	-9.795865908362266	-7.676322328431018	-8.995426246848334	0.468	5.488176428612908	0.2928495550861444	0.17843775382026436	0.19231645270785386	0.33639623838573796	0.8948293126283227	0.7666457516050905	9.006046056493612E-4	0.8020928867666833	9.006046056493595E-4	0.8020928867666818	0.5795540242375707	2.2519722913640083	0.5024986059315302	0.19550568410659888	0.5508666527264451	1.2114779927422537	0.3689208641654297	0.37479431909712546	1.9400903676226964	1.2329525654774733	2.477178145912464	1.0741588557133852	0.944833204407429	1.6984488483245672	0.9469273504956132	1.0	0.0	1.0	1.0	1.0	1.0	0.0	1.0	0.0	1.0	0.0	1.0	1.0	1.0	1.0	11.0	-55029.805403240396	0.0	0.0	88.0	-1265.7151324440144
65300000	-56760.99962698215	-1343.9104720474852	-55417.08915493466	0.41696483547434676	2020.922761191923	50.870884712136295	0.31344675556602575	0.9308643187324317	1.670575934760363	4.353720377740685	2.886271672220116	3.0007096039358028	2.38141148261998	2.283176504590994	3.128650015266485	3.256696383683256	3.105184336984739	3.130604068199871	1.4280326511578836	1.6078587573004923	0.2456858659889103	0.5140648473118653	2.7257986548855038	1.4808975736734964	0.8237223553303024	0.46793421399371815	-1.2652931913418015	-6.81056690070261	-6.466204579270177	-8.76907213247805	-9.813207887054471	-7.455323788962419	0.468	5.497110649772721	0.2910956547451534	0.18057548909890875	0.1914014426413547	0.33692741351458366	0.540136696145317	0.6982928773039819	9.167278926415125E-4	0.8970886334846665	9.167278926415115E-4	0.8970886334846656	1.3998962196006923	5.78450957379157	1.26902800839633	0.40353565956150506	1.0685782720139008	2.0792893136519814	0.352682531600382	1.2859561305138025	0.4717184214463567	0.7500219149791675	1.4319069671536047	1.2345545468339232	0.7369213065774015	2.376003700339205	0.951852180675831	1.0	0.0	1.0	0.0	1.0	1.0	1.0	1.0	1.0	1.0	0.0	1.0	1.0	1.0	1.0	12.0	-55027.04184338411	0.0	0.0	92.0	-1267.502396468714
65310000	-56798.23522159272	-1354.229105600494	-55444.006115992226	0.41848904240309626	2020.9212369849943	51.27872950700248	0.25009567109101566	2.441675209714314	1.8474796280824635	4.149525831502216	2.0273378762873833	3.2308192810402034	2.133765395067557	2.744414180684656	2.9454935816055974	4.478902439048886	2.834794473658848	3.078289198674082	1.563304778335544	1.8488588887677664	0.40020701313548757	0.12130833816238745	4.027317777319965	1.7715357642867273	0.16935055746454486	0.40860087078522805	-1.4754249161295376	-5.741950494938244	-6.462965331161273	-7.846883781700392	-6.1428042840828745	-4.586314750772548	0.468	5.954557125832316	0.2899061209062542	0.18023358732935038	0.1934606749406792	0.33639961682371666	0.7266903486025236	0.7285180880613351	8.76795455099578E-4	0.7931067974779068	8.767954550995819E-4	0.793106797477909	0.4964489780180937	1.8419606198707343	3.0190786565307053	0.4470495735849931	1.4984462930997935	1.259292972835642	0.45578079900928886	0.5554414401248404	0.9371781398087333	0.41648768221952254	0.5536005763871406	0.5852377399165813	1.339668913843653	1.45070270626649	0.32687669142334946	1.0	0.0	0.0	0.0	1.0	1.0	1.0	1.0	0.0	1.0	0.0	1.0	1.0	1.0	1.0	10.0	-55029.20429435842	0.0	0.0	96.0	-1293.471213836975
65320000	-56758.87109044211	-1333.0734107403255	-55425.79767970178	0.41729652430266156	2020.9224295030947	51.01139689500709	0.4668362824738916	1.313508741033682	2.2360685793854933	4.802074824100666	3.796650896909921	2.6821714714987914	1.9585736720391813	2.7048227191154814	2.8068569725897237	2.943176577083709	2.4280797607013254	3.8678024188942044	1.4792655111253123	1.8830994394239413	0.16836709833707425	0.6134900856679355	3.5644391815796688	1.4814645604002945	0.6620285865592362	0.19136669289168667	-1.528820988917729	-6.447481774925362	-5.82152801148407	-6.2180230733252575	-4.235990970730764	-3.431087470731149	0.468	4.995818650517924	0.29134408251933813	0.17685386190721347	0.1914965528497886	0.3403055027236602	1.4045641671848639	0.8017255782153926	8.999508394190708E-4	0.7864398150668434	8.999508394190714E-4	0.7864398150668439	0.7870218335474676	3.2030383076756763	0.651610150992354	0.21334308874259095	2.0673220684980262	0.7994761887851117	0.9516383264599789	0.7410610715028242	0.1408965945058028	0.12403618552991424	2.1632074838366475	1.7877590596652497	1.0069354815678744	2.00697759721915	1.3417838716993955	1.0	0.0	0.0	1.0	1.0	1.0	1.0	1.0	1.0	1.0	0.0	1.0	1.0	1.0	1.0	12.0	-55012.48710297958	0.0	0.0	92.0	-1263.870013001232
65330000	-56743.14888031282	-1340.0812506587795	-55403.06762965404	0.4177533005573756	2020.9219727268398	51.61868555033452	0.24508615995620583	2.6296599281897226	1.2178873500988634	5.3282741922238355	5.354252020011854	3.4618449393258555	2.0335680770827516	2.241624817978648	3.3086925676539627	3.4267936091825035	3.1339906134440874	3.667369382225239	1.5402269409307465	1.6190848335470815	0.31906633495855397	0.4638191635438118	3.663988100078766	0.9278394723784166	0.4542100732015751	0.18856214216960154	-1.1665854799717525	-6.458337759823495	-3.3855876577523576	-5.024906522107116	-6.777377647536984	-8.686003366169233	0.468	4.888866416064854	0.2908322977486987	0.17744197049482038	0.18998474989208558	0.34174098186439583	0.9616192894468053	0.7769143891494995	8.506923381124354E-4	0.8255490344704234	8.50692338112434E-4	0.8255490344704228	0.8592763053577913	1.0537657134346836	0.365448401664734	0.5054731237819337	0.8878561522920615	0.9437711228200557	0.04785033575234973	0.27626273044242794	1.5229476308900232	0.5113909977673289	1.5913633750737906	0.4849888886243371	0.9444037303057783	1.0186780618552367	0.5427612806987826	1.0	0.0	1.0	0.0	1.0	1.0	1.0	1.0	0.0	1.0	0.0	1.0	1.0	1.0	1.0	11.0	-55014.24542943626	0.0	0.0	86.0	-1278.665190182812
65340000	-56751.681584216494	-1317.262540002641	-55434.41904421385	0.41629467016235566	2020.923431357235	50.63013361411048	0.22458427698265815	3.2103821611584915	2.590918583393334	5.873721050128605	3.446624755444695	2.866143745139258	2.4806371796822906	2.288000810234981	3.3501986436219355	3.060440612602425	2.809608928924978	5.474892906884887	1.3514458970431529	2.3117083361808004	0.23417746352650268	0.42962995320283737	3.8769334812131264	0.9141445506170696	0.5907065786068402	0.30519498388889077	-1.7117013283798532	-6.213677718027903	-8.660811756932125	-8.426816914210677	-4.850956159742891	-6.066172152878044	0.468	4.61463694080346	0.29421996165912595	0.17744197049482038	0.18853714214677114	0.33980092569928294	0.857448402794942	0.7760036556802488	9.051613161648431E-4	0.7935275752320227	9.051613161648448E-4	0.7935275752320249	1.0267862435725632	0.07316550894132481	0.2807416288320085	1.2416602122948857	0.7562923353632053	2.7810009916012874	0.49034105852118126	0.6984509594464613	1.6732292663511554	0.41273638654973654	0.13104028418100164	1.4091372721909283	0.9864909513856072	1.865862225961276	1.894507212229618	1.0	0.0	1.0	0.0	1.0	1.0	1.0	1.0	0.0	1.0	0.0	1.0	1.0	1.0	1.0	11.0	-55023.827762391236	0.0	0.0	92.0	-1254.5027155844912
65350000	-56693.38767583993	-1279.6788870391968	-55413.70878880073	0.41632063754165627	2020.9234053898556	50.37685138415261	0.14133433150707395	0.2477083681272354	1.4788676883881018	6.212717422929086	2.9788042450362737	3.5401020641106884	2.0490431362575396	2.322260508827244	2.9256122381101184	2.4439293848674124	3.4659334986111294	6.186596599966878	1.3124270543962484	2.6082621595198647	0.10980506475112438	0.3391745261908496	2.730699304063362	1.2365135064379194	0.5784389624178596	0.1044195626748641	-1.6176580212278733	-6.557532704086367	-9.360503798900336	-10.249508794362255	-9.716125521004361	-9.029100794714353	0.468	4.937064712003866	0.292848412807167	0.181061085838565	0.19326105122010845	0.33282945013416	1.8035696246503878	0.7959540149340728	9.576394774800203E-4	0.8753040584998324	9.576394774800201E-4	0.8753040584998335	1.0301860593320509	0.3455372580102206	0.7125718001579077	0.2772236462358666	0.4446870041379159	1.603390742077007	1.0992606457801353	0.28057943040482725	1.176542107710216	0.3855014477643641	0.8927997054675156	0.3477931739660505	0.9753757835869784	2.046698336679198	1.557492107849165	1.0	0.0	1.0	0.0	1.0	1.0	0.0	1.0	0.0	1.0	0.0	1.0	1.0	1.0	1.0	10.0	-55004.70011237833	0.0	0.0	92.0	-1216.1315613152838
65360000	-56680.6478815701	-1253.536072101421	-55427.111809468675	0.41672369001444604	2020.923002337383	50.91461356852755	0.18054645159979937	3.369757267528362	0.8849588022638014	3.988051329477113	6.714293158815821	4.0973717471734385	2.1899720529508837	1.99315433558833	3.0614580352846343	2.9037721986625202	3.3938866100687024	6.754718612281128	1.4171557130247705	2.262002701730112	0.13869200582926172	0.3479445757366338	3.1583580971568552	0.9425844482824883	0.6935185482207654	-0.5817986261635844	-1.7965774667456442	-7.023106067352886	-7.332781804364429	-5.154442359389336	-8.779696688042183	-8.560262794304402	0.468	4.844463521157666	0.29424921309203866	0.181790404398735	0.19249726828699168	0.33146311422223507	1.2189290573481226	0.7839595074353388	9.155586067913787E-4	0.7806278020153143	9.155586067913784E-4	0.780627802015314	0.31889993873182804	0.21242131361315875	0.20728473384134782	0.7663441647981455	0.9168779395734024	0.7404457767748295	0.6737439407901279	0.1751606924731219	0.23198014162187713	0.13126745422064431	0.4594324144082629	0.6074897367576215	0.39752482558427776	0.7722763348571329	0.959047398901422	1.0	0.0	1.0	0.0	1.0	1.0	0.0	1.0	0.0	1.0	0.0	1.0	1.0	1.0	1.0	10.0	-54999.6198996958	0.0	0.0	97.0	-1200.9571122930956
65370000	-56651.18051705888	-1274.2403863723189	-55376.94013068656	0.41624389126062383	2020.9234821361367	51.51221615810826	0.13529903768178736	3.397725836672686	1.2657320635553697	5.468721371553059	6.176713599634698	6.235874444739143	2.2026354808411917	2.0188196599725394	3.636520473474812	2.845343595953241	3.6311788294318297	4.385978142050576	1.6923623063830642	2.2770560226353354	0.06448074254943753	0.32913931730250334	2.1365404707219873	1.0676694654609304	0.6344046601989912	-0.1525283034796917	-1.2171373797618885	-7.280758045723038	-10.451358876602457	-11.449828405255143	-9.561690017014959	-11.122227616482196	0.468	4.5498772562983785	0.2938860167550023	0.17748843728655245	0.19159518320137253	0.33703036275707315	0.896539668455877	0.7660097390673569	8.52793937420316E-4	0.9907904937163493	8.527939374203149E-4	0.9907904937163491	0.9048526817443423	0.7701194409358993	0.47852890968330386	0.10283980528618486	0.9349873959016094	0.7583947898865769	2.8942654783913175	0.803384312615294	2.020831823187496	0.569675750904242	0.28567419295470986	0.6263786893425388	0.8532066563789584	0.6353763908014141	0.6972752254272946	1.0	0.0	1.0	0.0	1.0	1.0	0.0	1.0	0.0	1.0	0.0	1.0	1.0	1.0	1.0	10.0	-54997.14587812706	0.0	0.0	84.0	-1205.5077266262908
65380000	-56686.1317502829	-1294.8060865663915	-55391.3256637165	0.4166780497229909	2020.9230479776743	51.274549932243225	0.1299130448564991	1.9502899596088081	0.9677594077558365	3.684725840988195	4.660822148392443	3.5268409311263014	2.495916570913189	1.691037903414286	3.275303351795833	3.4028651444553235	3.364079936871952	3.3156412420655754	1.5627156934001496	1.7894217085401525	0.1928795331447993	0.27063231111158276	2.0324123772975073	0.4913923602862835	1.2372487008541486	-0.05077331568181585	-1.4811567436185913	-7.3378600543939925	-7.68598377450822	-5.456420922055275	-6.667389416287449	-8.108523864540137	0.468	5.80233939486033	0.2909341506001706	0.18336005410109513	0.19383662126999987	0.33186917402873484	0.5123569358160914	0.6916998045790941	8.697617231714457E-4	0.6861970294519687	8.697617231714465E-4	0.6861970294519688	0.8573282815691745	3.625056065693005	0.3101050393842465	1.9464835473728328	0.9747070445451378	0.9424860236658725	0.4545838030503271	0.25026959025583995	0.31647394937803375	0.4535701550349935	0.44720148267241716	0.6403044806703442	0.6903200638081872	0.47337343412866023	0.49665058315011446	1.0	0.0	1.0	0.0	1.0	1.0	0.0	1.0	0.0	1.0	0.0	1.0	1.0	1.0	1.0	10.0	-54976.29477116409	0.0	0.0	87.0	-1243.0317411986373
65390000	-56700.846501538064	-1303.3160217893815	-55397.53047974868	0.4211110098162802	2020.918615017581	51.100443116355116	0.2654703797937205	0.7736553228664991	2.2252256416661846	5.1794189210703525	4.109432944175046	4.874010555581922	2.442541036666799	1.9246247388420301	3.2620822193761727	2.571875310323039	3.9261805078426937	4.842322632030316	1.5558650690638276	1.6741087313549141	0.22151138834907458	0.7951546629417535	1.5291418085882125	1.0512554386953357	1.114194411220705	-0.03847468061794963	-1.7671950631551605	-7.189302214384364	-5.014831095022972	-6.3965068952288044	-6.5805447827973	-4.602266775653764	0.468	5.9006544030735935	0.28836944678462767	0.1832551184920014	0.19224425770813733	0.336131177015234	0.7148701147651889	0.7599412879026417	9.272857266780417E-4	1.074834604665573	9.272857266780422E-4	1.0748346046655723	1.024104237520627	1.9164486224394943	0.6533871551354219	1.3611920358733591	1.4545807486245086	1.0148941788647239	0.352595275175075	0.7801824790282477	0.7032594736785864	1.167045517148583	0.10574372800144477	0.42846425712555447	0.6703241368546949	1.1317699643010772	1.0431494029163315	1.0	0.0	1.0	0.0	1.0	1.0	1.0	1.0	0.0	1.0	0.0	1.0	1.0	1.0	1.0	11.0	-54999.23165244743	0.0	0.0	91.0	-1227.3448848636008
65400000	-56708.28013512492	-1304.4363925229807	-55403.843742601945	0.4175249423693084	2020.922201085028	50.83630285654592	0.15058279218716464	0.01410533412531323	1.4691928335695248	5.329824254445616	3.664469983308618	5.976622311796262	2.3979770808193974	2.1256205157460517	3.101653068561681	3.029025938686598	3.381824515766281	4.604779433866516	1.8372901510031077	1.3556785291569617	0.19556780932952256	0.6207348936316595	2.1578088511260005	1.413521853925931	0.6102335713675736	0.13323494632469352	-1.8848452402027116	-7.632229616571814	-8.038254877428514	-7.101441046040281	0.029500839192701633	-3.6473289120720787	0.468	5.2089295101157	0.2956912620002619	0.1789691365740954	0.1928481745154757	0.33249142691016736	0.8278356056844174	0.776911296202942	8.942598829327684E-4	0.9173137875247307	8.942598829327659E-4	0.9173137875247286	1.1061942654839705	0.169993905127183	0.21343548944019577	0.914586211984864	0.8209240555084067	1.2554999324607636	0.326559590830873	0.8007221891594298	0.25122672218581277	0.73799736298519	0.14423007342791577	0.814455336153657	1.146657071479244	0.9707421162803144	0.7299268623359739	1.0	0.0	1.0	0.0	1.0	1.0	1.0	1.0	0.0	1.0	0.0	1.0	1.0	1.0	1.0	11.0	-55020.52051865411	0.0	0.0	88.0	-1240.7597453253122
65410000	-56700.20184292708	-1290.2806498837833	-55409.9211930433	0.41626879295706265	2020.9234572344403	50.61900971219663	0.26545459456467757	-1.070736873222832	1.319139055141917	5.302097578052212	4.242305274641959	5.867210988243009	2.5238858268231708	1.8002491785888801	2.8122487862119305	3.156563980968412	3.536746751552152	4.031784351774906	1.6021794477261282	1.925237972622763	0.12475013019404224	0.9209918009403486	3.428699242430076	0.5745496558281082	0.7404716438583964	-0.311214330238048	-1.7943843379277908	-7.07669786002792	-8.490763448580928	-7.366282627036355	-11.488122386324743	-10.555564773783153	0.468	5.4764051991378855	0.29438600466008086	0.18014385321734475	0.19129612700340498	0.3341740151191697	1.1208961692074126	0.7773605671447098	8.80454979375698E-4	0.7477819459812667	8.804549793757E-4	0.7477819459812668	0.6786805890594014	7.750519309390598E-4	1.6082976574822268	0.6942561267503448	0.7418056597589793	0.3888444316231638	0.151456932262952	0.4253173797576282	0.3503790630559888	0.08342281668061102	0.12223216553788413	0.3672682304642965	0.6414425956500153	0.9885984196112767	0.5697082435631798	1.0	0.0	0.0	0.0	1.0	1.0	1.0	1.0	0.0	1.0	0.0	1.0	1.0	1.0	1.0	10.0	-55007.17676126573	0.0	0.0	89.0	-1239.0095084020998
65420000	-56671.4036369558	-1257.9318748635585	-55413.471762092246	0.4163098334812042	2020.9234161939162	49.54815735390737	0.24037956075652311	0.513964959167445	1.5276222515667666	3.009009162360412	4.596883578487361	4.84571855109657	2.2223097534142227	2.0251316256132212	3.2163208070622256	2.6700734110742013	2.5177233908775354	5.558366366622151	1.4973047261100434	1.6813078624892153	0.02071416192144809	0.4844588589502144	3.0503376913559266	1.1411488838392148	0.08438678413346712	0.1206334096722145	-1.8758148070617875	-7.036038405546591	-9.310925037886372	-8.883218161188797	-9.157743006305452	-8.439187074376644	0.468	5.499473208089866	0.29015894366803735	0.17697046036633177	0.1969120465097276	0.33595854945590364	1.3185166324271882	0.7912269842049978	9.532851423931616E-4	0.9634923443343476	9.5328514239316E-4	0.9634923443343433	1.449668650060561	0.00429212957918298	0.9316510028452267	0.4200999774975997	1.4501664157172574	1.0131147741013191	1.0413799933913244	0.7653880476785742	2.767324996014142	0.6743851111297045	0.2760800320703342	0.7734686900296309	1.6200897138255068	1.598886616258678	1.3602954094053759	1.0	0.0	1.0	0.0	1.0	1.0	1.0	1.0	0.0	1.0	0.0	1.0	1.0	1.0	1.0	11.0	-55022.232259553115	0.0	0.0	84.0	-1185.8417646335633
65430000	-56693.615259626225	-1299.930661110357	-55393.684598515865	0.41623244487113614	2020.9234935825261	49.46602097332825	0.21903350017154924	0.640471742506952	1.9720876895053108	3.9716811204454685	3.7500318333380736	3.94658150638014	2.8224644615975167	1.9342175632226024	3.7457069127151503	2.0020340269928134	2.649847096885108	3.989782284123741	1.5151805714674025	1.6707381271718873	0.0392036659851764	0.7698421518890398	3.072521468748046	1.303637796051188	0.2509054104394413	0.06447787232231425	-1.6771318952960637	-7.658098341140755	-10.229828967074827	-10.850947108824728	-13.417107801829335	-14.347892624150166	0.468	5.191905887538751	0.2922418453560061	0.18016497466371786	0.1909981272268725	0.3365950527534038	1.2379811801791205	0.7965395496466159	8.911923876345237E-4	0.8748613741525386	8.911923876345245E-4	0.8748613741525371	1.4659083766377088	1.0307447606081352	0.7147549917318963	0.2565654604720182	1.869239481360274	2.1459389986038087	0.19633849526897482	0.7950657387142042	1.2883809527518697	2.0251469540271105	0.0866522438560209	0.6333892473036139	2.204372967704871	1.1731839169578855	0.5911660157433479	1.0	1.0	1.0	0.0	1.0	1.0	1.0	1.0	0.0	1.0	1.0	1.0	1.0	1.0	1.0	13.0	-55000.75868683851	0.0	0.0	81.0	-1227.59883523347
65440000	-56736.81674341431	-1335.8180414698134	-55400.998701944496	0.4162424271626413	2020.9234836002347	50.502811335726065	0.16041421001587589	4.324048694825889	2.034934811149352	7.204447764566082	3.3980555709525304	4.328187373262213	2.4413635494512205	2.141941541992642	3.804818776239367	2.482576690258004	2.9758407964757616	3.949116700048724	1.7949782496611364	1.7390137200169367	0.02806468258255658	0.4911333941716023	2.1565703065044857	1.4283683023843285	0.002068019986853409	-0.055354747326782694	-1.8377008156690569	-6.979392189642502	-9.082471932278876	-8.928543544638577	-7.182843133811259	-1.5860264603306886	0.468	5.05820090864976	0.28960098397072137	0.17700833825444473	0.1947761976851549	0.3386144800896792	0.6925004642957808	0.7294171494499129	8.993966642197403E-4	0.7597769252211986	8.9939666421974E-4	0.7597769252211987	1.1145913022513405	0.6011919904039206	1.455070422753947	0.24570912362344718	2.776874847061627	3.099891483600869	0.47056582965623006	0.7857076690257474	0.1726415182104554	0.7070021924913514	0.08156840323923363	2.1642707441970517	1.5485639228695764	1.6443424233097383	0.15302521355075321	1.0	1.0	1.0	0.0	1.0	1.0	1.0	1.0	0.0	1.0	1.0	1.0	1.0	1.0	1.0	13.0	-54986.24064303925	0.0	0.0	87.0	-1269.366830453147
65450000	-56718.292721579994	-1336.8789567124063	-55381.41376486759	0.41871702494191054	2020.9210090024553	50.17018350951929	0.32618528326157264	2.789456941679523	1.790218911553533	3.513139118739468	4.56115256321381	5.417264543853577	2.2643668953981773	2.351480945109441	3.07674179524719	2.7568966351260085	2.7097851152089745	3.238179371736219	1.5861113587356153	1.7731745996584445	0.043512420737103305	0.6165570587369523	2.6252299258539136	1.6106379772272268	0.28410679509324327	-0.013904909059172597	-1.8902265295619154	-6.607839498649096	-7.455870075671264	-7.655014898460687	-9.752393898131142	-9.729543283490383	0.468	5.065289354876686	0.29126123828566186	0.17969348055717188	0.19302801618207735	0.3360172649750891	1.0272021087578511	0.7904137758062031	8.48593003382016E-4	0.7868235613609634	8.485930033820157E-4	0.7868235613609617	1.3084971222875155	2.753905045094781	0.45319258681205565	1.0539241374079786	1.413781974963289	0.9716136551246431	0.434319793025506	0.30917638386653257	0.11079734270516747	0.6625485996149207	0.1001590003644038	1.2927306696544278	0.44885918096745925	0.8090872510831965	0.5766604632929211	1.0	0.0	0.0	0.0	1.0	1.0	1.0	1.0	1.0	1.0	0.0	1.0	1.0	1.0	1.0	11.0	-54960.13347028532	0.0	0.0	93.0	-1277.0023584702292
65460000	-56759.01667206079	-1372.8801641343048	-55386.13650792649	0.42307721148290184	2020.9166488159144	50.55567527004389	0.300686790182345	1.848747380776366	2.509895289902052	5.845313407775967	4.34223312356387	5.396830673381385	1.963011588494963	2.3447379787151252	3.114828810848964	2.697861697887269	3.1178898172835865	3.4938689608767115	1.9715155607883974	1.5042528341676518	0.22361458972448436	0.8049294664106084	2.3587935774044677	1.3099818283200146	0.4085839558821628	0.2711997099573328	-1.8161950079687514	-6.328999498744318	-6.143363069967482	-8.675861953391127	-9.667383908871678	-12.042338750567954	0.468	5.151951975692747	0.2926274055711563	0.17594113090736826	0.19387848415107364	0.337552979370402	0.9573245146172622	0.7726121608178336	8.620320815311406E-4	0.8463599215345571	8.620320815311432E-4	0.8463599215345605	1.0960491920195428	0.44473585632965734	0.6394495012598594	0.36780757743411735	1.8468054704717507	1.0459075555993214	0.15556359087251445	0.930381007396449	0.5984485353957335	1.0072285579734834	1.761714044937103	2.2684225157757663	0.9944760572954658	0.9938692519900832	0.5256192087892548	1.0	1.0	1.0	1.0	1.0	1.0	1.0	1.0	1.0	1.0	0.0	1.0	1.0	1.0	1.0	14.0	-54970.23778339159	0.0	0.0	89.0	-1300.5556496262445
65470000	-56739.288621125495	-1360.8058422067031	-55378.48277891879	0.4263009094610599	2020.9134251179362	50.16906977025454	0.6073351025978843	1.7882337398807913	1.5583444669614939	4.575395117950558	3.869314206885804	3.636274399099458	2.0653334967190258	2.42877712774683	3.528193293852938	1.9704207872494022	3.2703690921616997	3.7340461310462354	1.6905156492749063	1.3009372338468799	0.28661042080321075	0.9094193347347339	1.9293756288314705	1.3776725642668364	0.19911408185055424	0.05831964164851039	-1.71946835809616	-5.683117765146958	-5.863017222547074	-5.0469562702407655	-6.1636597328984015	-7.994808805828665	0.468	5.3669971583696245	0.29523044570414037	0.17768873661786194	0.19245224946202732	0.33462856821597053	1.3431737627067446	0.7604391932013249	9.140239944638241E-4	0.8689003954381138	9.140239944638265E-4	0.868900395438113	1.2450924222685502	1.2490265773817293	0.8953891113232888	0.25858209175797353	2.1800325627240085	2.383394262991308	0.9945975399928579	0.9966045397394456	1.116648796654158	2.1580478619248753	0.42837849192898486	1.8494912011143274	1.6288005665955145	1.849331544728407	1.9436278057391687	1.0	1.0	0.0	0.0	1.0	1.0	1.0	1.0	0.0	1.0	1.0	1.0	1.0	1.0	1.0	12.0	-54976.31747654936	0.0	0.0	93.0	-1284.6373697694219
65480000	-56707.73746572747	-1344.1923676402187	-55363.54509808725	0.4184458442050328	2020.9212801831923	51.44545350303701	0.3269908050494446	2.722067439593539	1.077841196877952	3.4249611308324455	5.315251502219723	3.6486625630254697	2.0265314898490745	3.553590271507915	2.8393828328989663	2.1768425979794226	4.070878275203296	3.243493812964512	1.5500583131387071	1.8179621976777656	0.2838742398968304	0.5364332654801416	2.3365671990947425	1.0263355039111164	0.29053691899546175	0.6841096787471513	-1.5915699382812252	-5.881095457229409	-6.489042843844857	-5.0719193246000795	-4.246688342047207	-6.852073156053341	0.468	5.215290806584275	0.29190062897325986	0.18040881887353696	0.1923667170311797	0.33532383512202363	0.6882538308326752	0.7401416988744142	8.456292089542173E-4	0.8691788627868019	8.45629208954217E-4	0.8691788627868033	1.8688944370022325	0.5523809805211551	0.4050571153754462	0.5733554521244222	2.050822066044217	1.2466576584485336	0.572671870626151	0.4629164568240889	0.05285646987074176	1.5261947932219444	0.40493615103911096	1.9537742418951038	2.3352598551104076	1.4608068211041962	0.926395117199287	1.0	0.0	0.0	1.0	1.0	1.0	1.0	1.0	0.0	1.0	0.0	1.0	1.0	1.0	1.0	11.0	-54971.45163827428	0.0	0.0	90.0	-1275.9789534894317
65490000	-56738.292291102174	-1372.3347619631	-55365.95752913907	0.41625379203568946	2020.9234722353617	51.95065567012563	0.2711106185730986	2.250952872350283	1.4821809791446603	4.108385353334809	4.171418502832702	3.529286104322906	1.9251427521647226	3.465870235513113	3.4537100020204563	2.477508769172009	4.377145172969459	3.0647558416255554	1.4624580607222446	1.9101042632460432	0.2737862593176341	0.8698968000425277	3.4723808061607198	0.7988687720209282	0.223156143838743	0.24329411682655744	-1.7344345177718696	-5.713482817047663	-9.092703253303991	-9.429430934353084	-8.955483274237215	-10.546054134244054	0.468	5.456080377294028	0.2924821839387764	0.18184678411126026	0.1902585806555808	0.33541245129438274	2.2464639242573528	0.8175280729813575	8.613680714994638E-4	0.9520917636746912	8.613680714994649E-4	0.952091763674691	0.4586783913476289	1.194015000289006	1.2041568968972296	1.5399324151193612	2.101796139497012	1.5532511789066155	0.32064045356976595	0.3930335364916899	0.33438361792552257	0.9397641109726853	0.09671080290117755	1.5408302509975118	1.104611288209422	1.2586139803891474	0.8652127033349735	1.0	1.0	0.0	0.0	1.0	1.0	1.0	1.0	1.0	1.0	1.0	1.0	1.0	1.0	1.0	13.0	-54970.892562334535	0.0	0.0	87.0	-1293.0694014013163
65500000	-56756.892310859395	-1384.4949731292918	-55372.3973377301	0.42103921130623534	2020.9186868160912	51.98007383554202	0.3861622902718823	1.2404997958125987	1.0234919711715778	5.136805198696337	4.6561435597139695	3.1841402402563257	2.2353606462190667	4.314688354761937	2.6172766911876635	2.3438001964062023	4.145055423261156	3.0199545445650076	1.5492252172689782	2.1648930034728187	0.46804172320282317	0.8865209248284994	3.427630494868116	0.7940527143068384	-0.04873019076485599	0.18354156001625435	-1.6628871139512438	-5.698636311027581	-5.654859403655285	-4.389422200014912	-3.4819512818730787	0.07262021215819825	0.468	5.505840033303074	0.29061544405258655	0.1803381441618243	0.19330749022710159	0.3357389215584877	0.900499006891709	0.7657404724932058	8.663111420479276E-4	0.7821479256053919	8.66311142047926E-4	0.7821479256053909	2.5258976730842506	0.27803685897091485	0.33385814291730914	0.4028324753919289	2.172701431175212	1.5710328531780118	0.2136414219278242	1.9540753327469083	0.4044877570260676	1.5998730071094276	0.01780749899705267	2.4147035992162014	1.6682426635557166	2.3846089923276574	0.9058245870759414	1.0	1.0	0.0	0.0	1.0	1.0	1.0	1.0	0.0	1.0	0.0	1.0	1.0	1.0	1.0	11.0	-54961.19548810506	0.0	0.0	91.0	-1317.2755572300825
65510000	-56781.54456781196	-1378.8320420173222	-55402.71252579464	0.41627331017983316	2020.9234527172175	51.57296232814886	0.32570870044934513	1.0687897070503425	1.073652514950526	5.686447156500032	3.4622680451641843	2.5477444393313635	2.695184340737837	3.017290935777916	2.211125034798587	2.864376666357877	3.5813140923440088	2.618149184604418	1.8614220704086535	1.736402358076236	0.6053498369507917	0.5966632578692297	2.8368529588200535	1.3029622523859916	0.1918910423862809	0.015459830036569665	-1.5845615164964002	-5.893617373611632	-8.170291275020785	-7.007117803500236	-8.477152700851951	-9.556158684905816	0.468	5.151750196910953	0.29026631251959717	0.1800076053821669	0.19410494890976138	0.33562113318847475	0.5908601481288105	0.7380721878281221	8.950712433928159E-4	0.819548443053986	8.950712433928184E-4	0.8195484430539886	0.8858938274213	0.2316259520374765	0.2882109958933583	0.22786721780682756	1.5171080041540448	1.2376357520267083	0.3081889006978691	0.5222610932323939	0.14866824573121784	0.5382836818293539	1.5389083513960984	1.0600592574932748	0.9425462903339451	1.5654680762808666	0.5274578257098526	1.0	0.0	0.0	0.0	1.0	1.0	0.0	1.0	0.0	1.0	0.0	1.0	1.0	1.0	1.0	9.0	-54988.211022880416	0.0	0.0	101.0	-1322.3010779294339
65520000	-56784.74659108754	-1381.8316645208727	-55402.914926566664	0.41712681672060475	2020.9225992106767	51.10855781278873	0.16414802963195047	2.1272398402122965	0.8454026852570071	5.334526937121822	4.496205447229405	2.6749029144160157	3.029558091659953	4.691905154949269	2.3931772980632418	2.6324345711820514	4.344782309652302	2.999444398017448	1.648282437996245	1.6792994303643611	0.5717530459442647	0.3533788883362744	2.872983999248919	1.3073723026494641	0.2966416846172591	0.23597176252613794	-1.3746589889696672	-6.4306210068531255	-5.41552839873286	-9.146755789578753	-12.010294404365728	-13.860142917517397	0.468	5.373855964871803	0.2908848830270447	0.17884664978331433	0.1950468467170888	0.3352216204725524	0.77817525901875	0.7850569700761624	9.100013156957743E-4	0.8252826668369956	9.100013156957753E-4	0.825282666836995	1.8607588709732228	0.24788508357585773	2.0570736776183316	2.0810794287595975	1.9944066079765186	1.1256893943933435	3.900208695634109	0.8711554841202795	0.471106291647759	1.599637197881123	0.5963171779898918	2.607064620507223	1.700700738624832	1.873060330462421	1.33313591352644	1.0	1.0	0.0	0.0	1.0	1.0	0.0	1.0	0.0	1.0	0.0	1.0	1.0	1.0	1.0	10.0	-55002.90893638687	0.0	0.0	91.0	-1310.8752092258958
65530000	-56753.71784087173	-1381.4025224592222	-55372.31531841251	0.41746617052910656	2020.9222598568683	50.89807140101659	0.24892932009049357	1.4828793093720003	0.6800081826482144	5.784845002139466	3.2812760041251403	3.0322543148495384	2.5551157248317753	5.697224965178304	2.0348405767670363	2.3885439122512917	5.360229071373137	2.855751213004622	1.4560895410974486	1.4825212526656029	0.7069847482904943	0.561214588013599	3.3228201621163094	1.5519274928976365	0.5884670745669808	0.06416825193130049	-1.7393862630464978	-5.4267023989991925	-6.603775682557557	-5.617651884523189	-5.800296599813605	-6.702341156884884	0.468	5.369151237600226	0.2929194574829094	0.17632436014214978	0.19490097188593425	0.3358552104890068	1.1462204536653233	0.7736979529743635	9.288863463852857E-4	0.7631981419498217	9.288863463852867E-4	0.7631981419498227	1.1542195791161465	0.672115423031806	0.37479275517632626	0.6506528367477712	0.9317740579214352	1.687012110661581	0.504993095960468	0.7400252329886801	0.30342796664466287	2.131257514832396	0.05742962592639487	1.1309731939404322	1.6819986892275516	2.5988806969002898	0.7053269426180834	1.0	1.0	1.0	0.0	1.0	1.0	0.0	1.0	1.0	1.0	0.0	1.0	1.0	1.0	1.0	12.0	-54981.001055852554	0.0	0.0	88.0	-1317.189604073477
65540000	-56760.09662583257	-1377.5743527203506	-55382.52227311222	0.41653374512273794	2020.9231922822746	51.41989408128154	0.36235671790194457	1.7668525976084821	0.3576646157249771	3.241565412409955	3.271784980589	2.549932765944299	2.4930148810007813	4.639716119272643	2.216949157686344	2.3292042053588995	3.9078930435981625	2.8800745742424283	1.557803488873863	2.047188308861224	0.7427093193374719	0.5528128904843108	2.558438595210458	1.4718556508722276	0.31476072706551916	0.01519536418645475	-1.614790125493088	-5.545514819409059	-9.01061597667668	-8.146433249493468	-9.928263363905476	-11.666188397951752	0.468	5.24540270759372	0.2901272409679029	0.18214720255244696	0.19187034599064356	0.3358552104890068	0.855403822049155	0.7687488142190791	8.933265342711964E-4	0.8062697751398606	8.933265342711971E-4	0.8062697751398619	0.7948214662109384	0.332024102541336	0.20944316594576168	1.2134766197854094	0.5837012645719769	0.5306103415159239	0.3256723967636593	0.6992845203758028	0.43495072381464195	0.6695010247106297	0.3526217170063531	0.5588523914998329	0.7254951997392695	1.7822660186883894	0.4283580745318515	1.0	1.0	1.0	0.0	1.0	1.0	0.0	1.0	0.0	1.0	0.0	1.0	1.0	1.0	1.0	11.0	-54996.52304350601	0.0	0.0	89.0	-1318.9620517863734
65550000	-56812.03573799072	-1416.7323665219847	-55395.30337146873	0.425602571729995	2020.9141234556673	52.05689888785831	0.5496883773723215	2.1736382064820616	1.0393175200163636	3.9786075535644607	3.182381619959067	3.4307269172584007	2.6693906794219386	4.223964736921686	2.3343773354093638	2.790793456077968	4.363825117123063	2.329928889830992	2.0522660538035202	1.6373906055298253	0.6402332888221145	0.6218402663723095	1.9711209236044624	1.1176827266628857	0.6186413624900213	0.10197744949281858	-1.7922265407207825	-5.121934909447891	-3.8418181119729846	-3.215977929354624	-2.9511728373212742	-2.1005693306542446	0.468	5.13130930043894	0.2935721420336791	0.17907282010005982	0.19232290233323163	0.33503213553302963	0.5346157200768338	0.7116019660888405	8.710436686894898E-4	0.8933839181476685	8.710436686894891E-4	0.8933839181476684	1.6365761067009277	0.1786908975666848	0.9884954981620697	0.615264519354537	0.8170265267243925	1.9475411805212677	0.5466258044509231	1.1412370494231312	0.1458665567490649	1.5794588459595664	2.6204239159616116	1.3093791966827082	1.4996306319920378	2.501604245693868	1.3233941874499533	1.0	0.0	1.0	0.0	1.0	1.0	0.0	1.0	0.0	1.0	0.0	1.0	1.0	1.0	1.0	10.0	-55009.599166184664	0.0	0.0	88.0	-1346.230740484136
65560000	-56768.65489578016	-1370.3508671968502	-55398.304028583305	0.4165064875717857	2020.9232195398256	51.78731527602518	0.3605950337585729	1.9530762803854795	1.0876437773686538	3.67602883659519	4.869378228884677	3.1565018772712716	1.8611574554447106	4.021923865902952	2.7036150361343676	2.381132707666148	4.755468943241541	2.4440011775855353	1.7197672318788513	1.8454396236095179	0.4726754840846494	0.7839697573015091	2.881444439055946	0.6533187706512433	0.3259871978018061	0.07509957634506445	-1.1991950771831796	-6.151971058767543	-7.257122786044614	-5.7288575899947105	-7.3840259452302766	-7.861604276281489	0.468	4.729757784417385	0.2968719783316834	0.17677739500508002	0.1886012118233305	0.33774941483990634	0.8068004114886779	0.7463631077228422	8.815055283780631E-4	0.9321333243798714	8.815055283780634E-4	0.932133324379872	1.3156699999595212	0.45459998646202987	0.3700065490778577	0.31938922593927804	1.099577620147115	2.0723533404350163	0.7749783030111862	1.1248718258227863	1.4185525151473932	1.3427318706823421	0.46749077773689957	1.6755269943598772	1.268836306773341	1.410092749884472	0.34565304279951087	1.0	1.0	0.0	0.0	1.0	1.0	0.0	1.0	0.0	1.0	0.0	1.0	1.0	1.0	1.0	10.0	-55007.46269795166	0.0	0.0	88.0	-1301.4399046000437
65570000	-56772.89306419318	-1388.6218428364423	-55384.271221356736	0.4162411579369428	2020.9234848694605	51.46669488719506	0.33268915512062963	2.7619700327439043	1.4455326708455376	3.351836684763243	3.7382020706109986	4.114762174114405	2.1017769055662128	2.9285073087747984	3.147270704436895	2.480105518107106	4.505599332221267	2.6027503193388273	2.0540633869835716	2.1249203832048726	0.6037407969351194	0.4153051132137837	2.13325155366933	0.7112366197765738	0.3267716660622405	0.14266433889783564	-1.3669119651816253	-6.8677002822770365	-10.152687727302578	-16.39081950244455	-13.765491775315525	-16.212086562200827	0.468	5.055410962566318	0.2955963447481852	0.17559266348663813	0.1915848755077058	0.3372261162574711	1.2654493214764793	0.794886367469009	8.553674597300795E-4	0.7667076676791066	8.553674597300794E-4	0.7667076676791064	1.8554689371884177	0.5492364636421927	0.2651943023209818	0.3930400928585801	2.9637351242697725	1.0891128075857643	0.18741873760344657	1.4877051009216993	0.2451817422428488	1.8850975168730357	0.3070090959389227	1.2405208060134911	1.358548393274809	3.004098471641441	2.059298110745814	1.0	1.0	1.0	0.0	1.0	1.0	1.0	1.0	1.0	1.0	0.0	1.0	1.0	1.0	1.0	13.0	-54983.312969891864	0.0	0.0	88.0	-1317.3428379605616
65580000	-56770.42289360424	-1394.1699866753922	-55376.25290692885	0.41652602707239017	2020.9232000003249	51.71625199435073	0.21470447526731906	5.505866057630797	1.452026433563396	3.451814353539509	2.971534231743256	2.776388864701719	2.5895721954891737	2.805765947115795	2.9383580197938097	2.2327796818498142	4.482811000043565	2.7331376292976235	2.2233673938891263	2.273693819332557	0.516012011231371	0.7288600916186158	5.091582692609177	0.9814801423331462	0.3244633490186437	0.6487539101047091	-1.1842895738584844	-5.813179920418356	-7.665802010292996	-8.500074044877492	-10.886614369762317	-11.064008611466114	0.468	5.093762080594698	0.2942769877611047	0.18176591009651144	0.19308832976975993	0.33086877237262413	0.9817379336687581	0.7630103676702351	8.71514002022423E-4	0.9487189695119778	8.715140020224244E-4	0.9487189695119789	1.1132148269478865	0.7369549528902313	0.5330627969479191	0.1193681235726955	1.990276236813702	1.2659497227592205	0.32326856136497156	0.4955427252991335	1.0973300157872028	1.0727473963137273	1.5262851855295696	1.1925190709849265	0.8916105916368433	3.108374963248314	2.489784278129539	1.0	1.0	1.0	0.0	1.0	1.0	1.0	1.0	0.0	1.0	0.0	1.0	1.0	1.0	1.0	12.0	-54985.98167441461	0.0	0.0	88.0	-1317.55741990221
65590000	-56758.20912171168	-1378.7833585365772	-55379.4257631751	0.41695324637105785	2020.9227727810262	52.7270870410516	0.14975704822253558	1.7596312771165334	0.7933278441491646	3.0266531974734763	4.613905455529168	3.487856156093486	2.159632668115393	2.6781381359143976	2.7422902851186852	2.4274398595672597	4.1689968644135025	2.550746834166509	2.138087056915521	2.0135670047127663	0.36179133732257013	0.9235335956816957	2.730371511851396	0.7199692455285969	0.6128153465832246	0.6812741235279299	-1.3575694850103133	-6.173978201123169	-6.520315130748894	-8.10882325398462	-5.85825390805709	-4.417589579348675	0.468	4.896127915523677	0.2934573454926057	0.17915204704092064	0.19093987840382542	0.33645072906264845	0.8788676835872418	0.7617002565883437	8.64474710403618E-4	0.9847282190858169	8.644747104036184E-4	0.98472821908582	1.5915212673684536	0.25238561353410216	0.2606002446904431	0.5897641582882485	1.1138730224969562	1.8257525652728437	2.5505822649186887	0.26845087177928323	0.970183324018243	0.9313118102147339	0.1433243652097083	1.7776622900019532	0.7045070627540149	1.8012621934335473	1.3701584336337311	1.0	1.0	0.0	0.0	1.0	1.0	0.0	1.0	0.0	1.0	0.0	1.0	1.0	1.0	1.0	10.0	-54978.427362863804	0.0	0.0	91.0	-1306.2004975866064
65600000	-56729.57253562405	-1330.6609628941883	-55398.91157272986	0.4192440667518126	2020.9204819606455	52.75401040549632	0.37430663783520424	1.9768121314612541	0.9733307820350332	2.880037116018895	3.5987193410430383	2.7931566938869063	2.4779278430555713	3.576548174710361	2.8498388352566884	2.7467814296341238	4.782357754055039	3.0934745277111526	2.2733677779449333	1.7828010347178749	0.33059408906672627	1.0472027711426175	2.7116296919969054	0.346625517875138	0.8977301867804726	0.4779368152284629	-1.0293353929159967	-5.903765096661744	-4.965363637191548	-6.704352240732173	-5.38212607616562	-6.080730202245311	0.468	5.043278350404009	0.28909483945165904	0.1813220513780553	0.19203079239103008	0.3375523167792558	0.5000909715492354	0.688581763166705	8.487798930911708E-4	0.6755372776806778	8.487798930911698E-4	0.675537277680676	1.3544531993061972	1.8969662965837717	0.3724195231409937	1.6359618071514241	1.8696018482547503	1.284092696032956	1.0002759774519268	0.785519758650548	0.18107870147990138	1.4309306056118978	0.8485372931804653	1.1244219711947507	0.4935660815607653	1.6456750947868872	1.0912221349211606	1.0	0.0	1.0	0.0	1.0	1.0	0.0	1.0	1.0	1.0	1.0	1.0	1.0	1.0	1.0	12.0	-54966.071665540076	0.0	0.0	92.0	-1269.0183965834326
65610000	-56771.793001490674	-1365.0816137191346	-55406.71138777154	0.41674649446948686	2020.922979532928	53.178791188612855	0.21377207595973904	2.8728505749551227	1.3966609565954913	3.489297189742509	2.9395759043069116	3.174952717926078	3.7981342698524725	2.756193616052595	2.5203781763541144	2.5102062832311516	4.385113119768379	2.9544541807595515	2.100351848647019	1.5654816451741338	0.4042176025493547	0.8993650539426594	2.551082214811807	0.33778275099958976	1.6448121832634033	0.7081917893945422	-0.668148078968877	-5.93254917853293	-6.166230336648443	-5.729168225161535	-3.6057850242908125	-7.973969481717685	0.468	5.318289009714174	0.2908165671041579	0.1813291966475009	0.18836384736369852	0.3394903888846429	1.2366176111546388	0.7809717180345088	8.457590977158634E-4	0.7412450528078535	8.457590977158617E-4	0.741245052807852	1.1592493938755717	3.3569487928717594	0.4555420526722423	2.624174769736508	0.869486983538503	0.7928273095647962	0.8661446863292014	0.2389746002322845	0.41830607972056516	0.5315525268598549	0.08129142430346067	0.8707384900036134	0.5621180684500312	1.6708639870676656	0.39198898529213927	1.0	0.0	1.0	0.0	1.0	1.0	0.0	1.0	1.0	1.0	0.0	1.0	1.0	1.0	1.0	11.0	-54985.18810612162	0.0	0.0	97.0	-1303.0640809464373
65620000	-56761.95886277169	-1373.091713735221	-55388.867149036465	0.4167833770852559	2020.922942650312	52.62323504167868	0.47523661814226936	2.356936002403222	2.0144675359715185	3.3161146874676315	3.888543479040302	2.8472787784154914	3.513670287284586	2.7546896137650614	2.8341102093762878	2.5208601450197805	4.237961225717434	3.1815254166726348	2.2068921839295506	1.5520352637786619	0.4586264084359073	0.9616634350794706	3.090659847060911	0.3951820788371566	0.863263089194871	0.6418874855078738	-0.8386337223941074	-6.197042326659675	-8.44141903877057	-7.9197367355602415	-7.34986567749047	-7.292486058223316	0.468	4.884621623759236	0.28769342763979316	0.1788363449511017	0.19361450850564138	0.33985571890346394	1.1746780298227868	0.779838030102908	8.719850718046967E-4	0.9387916975099584	8.719850718046979E-4	0.9387916975099576	1.8828558056610647	0.3889212152560668	1.6428894317178269	1.3447814987984477	1.310365873582383	1.1230665067481762	0.42531495434532623	0.4209039029288448	0.4206269929080521	0.6139437459353915	0.9205216690226931	1.6796179871093755	2.126505206205931	2.2672937443071937	0.7477976685377298	1.0	1.0	1.0	0.0	1.0	1.0	1.0	1.0	1.0	1.0	0.0	1.0	1.0	1.0	1.0	13.0	-54977.499487220455	0.0	0.0	91.0	-1293.228278040086
65630000	-56761.221080966396	-1351.7370181252168	-55409.48406284118	0.41745096721854386	2020.9222750601787	52.1405955981005	0.3753389294799311	1.051812385949979	2.115718922192539	1.891580723238746	3.919139780553866	2.332626802808501	4.030546614184903	2.453400242349527	2.4214312288141726	2.359405246579981	3.541391391797785	2.870358607674405	1.8577478519758912	1.6778185911245187	0.5102685563491498	0.7488763382409716	3.5833570373862695	0.29495210642649206	0.7272681376945147	1.010059696494656	-0.5756127748383134	-6.190228228822429	-6.815110229664915	-8.825099125098292	-4.192344266299792	-6.199098264542159	0.468	4.957710771835077	0.2938887181007206	0.18176762346875433	0.18770379730885503	0.3366398611216702	1.9690802591171552	0.7830425719117179	8.941290974490152E-4	0.8120496798564654	8.941290974490118E-4	0.8120496798564631	0.6646750339002175	0.6181462924904502	0.6264444730650479	0.5380869864523089	1.7917356206145825	0.897798797224603	3.874215008587908	0.6129421325793257	0.6815182040860606	0.9617292208289021	0.20047576245180135	0.852319925708676	1.6333421174539535	2.6622337074359943	0.5120485212668306	1.0	0.0	1.0	0.0	1.0	1.0	0.0	1.0	1.0	1.0	1.0	1.0	1.0	1.0	1.0	12.0	-55010.90394344313	0.0	0.0	85.0	-1280.2631914924477
65640000	-56717.98138012292	-1328.8155877343477	-55389.16579238857	0.43405419291172065	2020.9056718344857	52.35338414070824	0.2817840193369475	-0.31254455082782473	1.765948175962422	2.8786713110970403	2.471607846765828	3.0003227660580065	3.680442126113454	2.614155923199863	3.55739103307201	2.2525287426809775	5.318192714884122	2.930504738887768	2.0900494947339445	1.5535220167282717	0.3219116178131737	1.1238798143501287	2.394362787126468	0.21911873843538715	1.3750090072227912	0.63743076232439	-0.3091291401908648	-6.501296961228558	-5.022884267753225	-5.7642516004497875	-5.665832232780415	-6.741612748092193	0.468	5.117510345167684	0.29093503216375516	0.1824513014300424	0.18873843886071845	0.3378752275454841	1.471638279525597	0.805850548286281	8.957611136144128E-4	0.7944188294512488	8.957611136144131E-4	0.7944188294512501	0.6444514573745656	0.28328968015257405	0.39039436481288925	0.8846552888705793	0.6517491010806955	0.8736448760132219	1.318388716877447	0.8228331098850965	0.7585845440536894	0.7930031093120546	0.4858769524372408	0.5147646323221041	0.7174512971591613	1.2674651262409566	0.8334098667894105	1.0	1.0	0.0	0.0	1.0	1.0	0.0	1.0	1.0	1.0	0.0	1.0	1.0	1.0	0.0	10.0	-54978.71971204698	0.0	0.0	87.0	-1269.7005899658698
65650000	-56697.15260066671	-1316.0111149463107	-55381.1414857204	0.4190036397782993	2020.920722387619	51.71667965679394	0.22597308238809755	0.09243522331167231	1.6680331384594125	3.992008193617298	3.791637464486397	2.4758572058856574	4.395967409172595	2.1277757087995077	2.6822992864919484	2.6533587611401077	5.065081233535548	2.798387017072585	1.9728912281299475	1.6095264363899937	0.17129661102953933	1.2946443456144794	2.466050568671331	0.3628444056501042	1.0166280250706494	0.03835768267528206	0.05589841238015303	-5.6420446665189825	-5.760522263941154	-5.14488307757754	-6.721086644890817	-6.19485378757712	0.468	5.231929637571811	0.2942315936700938	0.1754080416155035	0.19273288207843722	0.3376274826359655	0.9957899603437323	0.7614776581066766	8.872031518345881E-4	0.8485762002964424	8.872031518345882E-4	0.8485762002964408	1.5862927417570678	0.4176102590044314	0.20117326102859498	0.14065427259920313	0.5590368558834803	1.5347232115382512	0.5121483036132805	0.21239864779544565	0.30944232524963017	1.6574096464674337	0.4145981166358059	1.2116638599729042	1.093224443235849	1.199027364588913	0.3567230626056783	1.0	0.0	1.0	1.0	1.0	1.0	0.0	1.0	1.0	1.0	0.0	1.0	1.0	1.0	0.0	11.0	-54975.84156010084	0.0	0.0	90.0	-1253.3785933209333
65660000	-56695.623139829964	-1311.9264122624368	-55383.69672756753	0.42060484038653145	2020.919121187011	51.28342814864656	0.3629094124171719	1.1591257065736074	0.9901272433335246	3.6553250251530947	2.6905902127534893	3.114400842982057	4.001510031339329	2.1452076098749058	3.612095384791373	2.268177134551481	3.560059379891426	3.494547232248931	1.8546027535432195	1.551636685736904	0.19280162567377446	1.000900907094543	2.45898761062117	0.4552213039988038	0.6008816677675801	0.4998331243255744	-0.09313446359045835	-5.800640080497692	-5.725069242447879	-8.503718386950608	-9.621078589952683	-5.283364092974755	0.468	5.281844205115848	0.2939941344735223	0.18077282908368378	0.19294936128006207	0.3322836751627319	0.29690916440813664	0.6302667602197096	8.573978123185171E-4	0.9557951566683387	8.573978123185155E-4	0.9557951566683393	1.334304873057996	2.273156396586692	0.7804496611200303	1.2531245564864726	0.8312556564869789	1.2260653359549982	0.7103135408413049	0.4718117187082344	0.6505511145595126	1.2730655276461762	0.0018473703964730223	1.261140256642925	1.3751090243398638	1.8642300699927534	0.2972764729079873	1.0	0.0	1.0	0.0	1.0	1.0	0.0	1.0	1.0	1.0	1.0	1.0	1.0	1.0	0.0	11.0	-54977.37078725397	0.0	0.0	99.0	-1240.8125664898378
65670000	-56689.35457316276	-1318.301029733312	-55371.05354342945	0.41896394305116563	2020.920762084346	51.25731763818995	0.43287890033022275	2.5402317309661107	1.4434762569705548	3.262579109590073	3.779644666873448	3.4582096761122756	3.5997830707637624	1.8424235841805399	2.9177137072789106	2.265970383830584	3.085490309351493	3.377620249784148	1.9725332796006438	1.0979663462965221	0.14605988649221682	1.2019648588896341	2.3581892468619983	0.25370477553715065	0.799137715984267	0.5808506029291289	-0.07136085461910205	-5.8310197458962225	-3.818653264813863	-3.910558049602425	-3.890455980652158	-2.6596222040554176	0.468	5.146654725332055	0.295038607502554	0.1789107911072136	0.19165253009415836	0.33439807129607413	0.7976784218469509	0.7329831008264077	9.182762910085981E-4	1.0883339582896312	9.182762910086008E-4	1.0883339582896323	1.1672251035457086	0.7098713786449061	0.5337685454938893	0.5102540801155757	1.3482010730079659	1.247668352827547	2.630925952721697	1.0020896046110555	0.3044690714820466	1.037080032149921	0.0033844326210492443	1.405926997274665	0.9684126704574055	2.2333722862324623	0.2890380787852395	1.0	0.0	1.0	0.0	1.0	1.0	0.0	1.0	1.0	1.0	0.0	1.0	1.0	1.0	1.0	11.0	-54962.052344111005	0.0	0.0	97.0	-1239.424385636468
65680000	-56645.54271067468	-1259.266403718886	-55386.27630695579	0.4172550050705959	2020.9224710223268	51.29808882626674	0.2121313262188361	4.749645830709783	1.4900251926722354	4.651504157138478	3.8990502016787723	2.0226136609307703	5.038730895361497	2.1428204572330065	3.5004257662524325	2.3684583728526896	3.298626452849885	3.9803829555184804	2.535494799810882	1.0827020250378385	0.14334956616298059	1.1373302808813177	2.263495103421334	0.11368315969184753	1.7558710283738914	0.41004032537702473	-0.3998481147287294	-5.9576179574440635	-6.731913984796879	-6.446981261150613	-8.017232951666479	-8.586184598848181	0.468	5.612670748176403	0.29202656830248713	0.1801712214469394	0.19262304797677393	0.3351791622737996	1.0350998538621892	0.7777831477042662	9.140830314785331E-4	0.9371384181469139	9.140830314785327E-4	0.9371384181469148	1.1912496736808325	0.13842670199174026	0.246065411198719	0.8906396498404133	0.7132680663183187	1.4143327727275528	0.51650735294271	1.2946421051220154	0.14823729753324696	2.00855245952296	0.009668257382707457	0.6914530532704907	1.5852797904825309	1.5708272678209094	0.13443178525296917	1.0	0.0	1.0	0.0	1.0	1.0	0.0	1.0	1.0	1.0	0.0	1.0	1.0	1.0	1.0	11.0	-54972.0930916899	0.0	0.0	93.0	-1191.1281396949998
65690000	-56650.60855781264	-1254.5391819076638	-55396.069375904975	0.4165715033700471	2020.9231545240273	51.87203670060762	0.29378516427575985	2.3649620353885963	3.0670422696707407	4.230335868407654	4.139180130048547	2.475856321483929	5.716541186209256	1.6848089755523412	2.756894821551011	2.677931659779387	3.965806269141585	3.3656329461377728	1.9577727913176566	1.0848955463226195	0.23441545148940623	1.360547324785893	1.851618878668872	-0.145426276183111	1.518763125273428	0.32084660651663904	-0.17742382784025632	-6.24688809069	-6.750343748030009	-6.951453062700143	-3.885242904070852	-5.918149846058569	0.468	5.373246447366024	0.29120578594546537	0.18260273698953683	0.19257556964022143	0.33361590742477654	0.7119401468345858	0.7756420847784788	9.106899646500682E-4	0.8422902120365312	9.106899646500672E-4	0.8422902120365287	0.6650430246856915	0.1401509965898356	0.02765478187489213	3.342235029405171	0.3037769720094942	0.564134380208022	6.376212081584323	0.4453594473114033	0.775015088824678	0.39909064567399727	0.7187719133289863	0.36547474193506785	0.3255949788733716	0.7740448497009998	3.302385741853374	1.0	0.0	1.0	0.0	1.0	1.0	0.0	1.0	0.0	1.0	0.0	1.0	1.0	1.0	0.0	9.0	-54982.51170987184	0.0	0.0	98.0	-1189.3889304408035
65700000	-56630.24689523097	-1255.3196055806081	-55374.92728965036	0.41852838308782164	2020.9211976443096	52.07770140651954	0.24858975996772753	0.4617761951505207	2.2045929433166345	5.6945659598650264	2.987862767922653	3.3375473071523056	3.6520212978867512	2.0764309476424776	2.77913488885524	2.7919453187104346	4.216024987605134	3.3430755454934857	1.8046460180563635	1.3729208015942655	0.05300021755785943	2.3007356423707215	2.2533892878869364	-0.20137661295749548	3.999843457669249	0.4974392395714531	-0.3030699600352377	-5.855214626217417	-6.969288112778141	-7.32752361318431	-12.49690493077211	-10.626026615929986	0.468	5.216321106616015	0.2922912115479006	0.17868259617869173	0.19028167411162014	0.3387445181617877	0.8227159008266761	0.7690166134422891	8.87039060552735E-4	0.9086836647450643	8.870390605527342E-4	0.908683664745064	0.7347531051969641	0.21815181471342318	0.17832406258727063	0.5125211872836135	0.897236141910913	0.8670949189586116	2.1835874121513403	0.3216065608668491	0.14276212938978783	1.2441430349894318	0.12166784798743636	1.0482389984159368	0.6193862632665337	1.542167559823466	0.4826812500001112	1.0	0.0	0.0	1.0	1.0	1.0	0.0	1.0	1.0	1.0	0.0	1.0	1.0	1.0	0.0	10.0	-54972.90234812447	0.0	0.0	90.0	-1191.9248768336936
65710000	-56642.72618707394	-1272.7847753392402	-55369.9414117347	0.4165287784621643	2020.9231972489351	52.185329227288406	0.43297971537486635	0.5628644125412172	2.6424683211247513	2.560935341013943	2.702096531804471	4.617454568456846	4.653233483436884	2.220549195614881	2.814113341673619	2.9432791898987243	3.757854123414413	3.325009225498441	1.8883954180897753	1.411447062699708	0.18279373862003168	2.4993849017876633	2.4096591527441924	-0.06737586381035746	1.7500200771298402	0.21490299443295188	-0.5218776945904241	-5.664243176294605	-7.0518224759984	-7.640307232289996	-6.610890966443776	-5.508450787461907	0.468	5.126119167574795	0.2900098889510714	0.18072199491843097	0.19630370870041566	0.33296440743008215	1.499340691381988	0.805517025654702	8.399572997696318E-4	1.0081905902162718	8.399572997696341E-4	1.0081905902162747	1.5212102310542366	0.23813631611772382	0.31551382393026084	0.27374898594320274	1.3814563506351523	1.0461139302830245	0.6282900016542379	0.9961416015211358	0.4142730084395918	1.7041823944341337	0.26424536942068827	1.9576858209451233	1.1308860851256635	1.5078018417645085	0.7280046966045974	1.0	1.0	0.0	1.0	1.0	1.0	0.0	1.0	0.0	1.0	0.0	1.0	1.0	1.0	1.0	11.0	-54988.537883126024	0.0	0.0	89.0	-1197.013735930524
65720000	-56632.18237991983	-1252.6364750396456	-55379.545904880186	0.4163115522138429	2020.9234144751836	51.88142366337125	0.43455961050095465	1.2402339676105258	2.2553389353118614	3.8105601162898184	2.685754328852898	4.025576457086583	4.69981381702544	1.7522619534346047	2.641535521007228	2.6422897551145956	3.408541858516954	3.4253553036607576	1.9720171687101404	1.4242883056227713	0.4423922293394079	2.3666977650512195	2.4982042276461023	-0.1780818765930181	2.0054795462480985	0.5799851427781333	-0.2857718771092413	-5.470758116783737	-7.208651947987152	-7.959872919227702	-8.312951753137149	-6.99488234794734	0.468	5.277194438947271	0.29139588728746896	0.18127464363868848	0.19151225840002148	0.33581721067382125	0.6642316738616478	0.7362983512874253	8.691824807723532E-4	0.8859498962310576	8.691824807723521E-4	0.885949896231056	1.3751839473944136	0.2942186926044604	0.12674247923017384	2.4512809049780917	0.9856817828513031	0.6767980635731438	1.5580910771559975	1.1240326332724333	0.19586040610022942	1.1349755599613267	0.6472250187655398	0.5969991291673916	0.6588339868547626	1.1564024342431891	1.05768492021446	1.0	1.0	1.0	0.0	1.0	1.0	0.0	1.0	1.0	1.0	0.0	1.0	1.0	1.0	1.0	12.0	-54976.34199941552	0.0	0.0	94.0	-1182.9562837744456
65730000	-56640.756312512	-1231.1902800715065	-55409.566032440496	0.4179749214660928	2020.9217511059312	51.947589374161666	0.23910015287089403	1.9404581854937497	2.409976412498178	2.5232898226223615	2.6080273184481655	5.268216060045575	5.320106084276457	1.7559067042417178	2.941321898767069	2.8632256901029436	3.9055752992281367	4.08434193179765	1.7243289464612825	1.5212323821989917	0.2557576375730912	2.7023805832843757	2.357486390892561	-0.28313823036350083	2.1586794322512515	0.3990770912569347	-0.19620799156422936	-5.354023452996082	-4.303035236962173	-7.045608226280951	-8.490105849069783	-9.460440064789388	0.468	4.7199037272898	0.28773414703795624	0.1851178768359202	0.19152009661484798	0.33562787951127576	0.8256734364137173	0.7632906057906782	8.784453695690529E-4	0.7663398735999072	8.784453695690546E-4	0.7663398735999082	0.5540478614904785	0.0865320445454291	0.12564774112365676	0.036136427586088996	0.5041550698976738	0.7316632271366649	0.7459403241808611	1.0338481908881318	0.5068523550445895	0.7723286181870037	0.02151398493731879	0.6046720547268761	0.4325941167592497	0.9763173219707469	0.7232510210818152	1.0	0.0	1.0	0.0	1.0	1.0	0.0	1.0	1.0	1.0	0.0	1.0	1.0	1.0	1.0	11.0	-54993.27243327251	0.0	0.0	90.0	-1176.6641802808851
65740000	-56592.58350093707	-1203.1695782923232	-55389.41392264475	0.4162574730036374	2020.9234685543936	51.70120828330411	0.1532905587548613	1.2833883335549086	1.5281535459413156	3.068905617273287	2.3773259415332313	7.461644137079459	5.075275617607545	1.4834211827412	3.1262732040670755	2.225651785808545	3.5997579594699607	3.912451295572575	1.480694289394923	1.719320087206436	0.32312925694698424	2.6963271770960477	1.6937599697013246	-0.19332883016672903	2.0343255986792386	1.4283811860332711	-0.670939258340974	-5.876484402218514	-9.10774970660181	-8.367484062062589	-5.384295528940772	-6.6848434869683935	0.468	5.881751718658672	0.29366152174947	0.1780358122481791	0.18893792020076947	0.3393647458015816	1.2435831781227122	0.79566412232652	8.786456220027564E-4	0.9031069231217985	8.786456220027553E-4	0.9031069231217956	0.6875906539838965	0.64361449146508	0.49269956784033714	0.5516174711371564	1.3147585783473932	1.711234271077431	0.4051522242524393	1.1211979648993893	0.42883348136706617	1.481541639857723	1.8690944495114437	0.7197058744967514	1.3621518505841028	1.7004746643260902	0.16526450745360183	1.0	1.0	1.0	1.0	1.0	1.0	0.0	1.0	1.0	1.0	0.0	1.0	1.0	1.0	1.0	13.0	-54994.51178437969	0.0	0.0	86.0	-1129.4140652547476
65750000	-56625.41866871571	-1223.687141548293	-55401.731527167416	0.4200964854256275	2020.9196295419717	52.43990450207299	0.12228811392439544	6.236013135364466	1.4077113003159678	2.1772476512193215	2.178575502322355	5.726454995059916	5.957792428087295	1.7475577311249504	2.7869456410305316	2.556597629548674	3.777905186712905	3.7032710408986422	1.7354662252071174	1.7332909667688665	0.37660444483219	3.2490499347482653	2.8293264740767596	-0.23831046741728523	2.6274032511251892	0.5655280621860744	-0.4078172120974465	-5.9216972045647704	-5.287118298384186	-6.0827476624079075	-3.706898735318828	-5.575612986173761	0.468	4.926226869971015	0.2902709350617137	0.1758056956952498	0.1950342296030185	0.3388891396400182	1.4480705290818379	0.8007377648372842	8.386084429889755E-4	0.8654967382573053	8.386084429889755E-4	0.865496738257306	1.6866687368751683	1.151004789838739	0.6408721607388225	0.3619852205484471	1.3025844250149732	0.9740254078170583	0.6921763742751025	0.9861370027135906	0.7918657026912383	1.8244434342143747	1.9163582060935735	1.4031536800561777	1.957575761178917	2.2417351115121265	0.047302260646013436	1.0	1.0	0.0	1.0	1.0	1.0	1.0	1.0	1.0	1.0	0.0	1.0	1.0	1.0	0.0	12.0	-55002.7833593345	0.0	0.0	91.0	-1150.4597256772656
65760000	-56583.31922167462	-1186.031460493556	-55397.28776118106	0.4179598690249128	2020.9217661583723	52.75565857975018	0.18259823934814823	2.6745921786506717	1.736361909245026	4.106703047417019	3.0250877892765207	5.9113457271026695	5.320722493886553	1.6287000870063741	2.897464194626453	2.9212998803512855	4.583308869144862	3.9885676645887225	1.605094781233029	1.9600891616874285	0.12361651383832	3.6797369451375435	3.8560959970786763	-0.15327465068341958	1.9984562966849844	0.5497271642806484	-0.41085513071063295	-5.771112290082935	-6.0492141861627475	-7.998423952253309	-11.087285976906973	-12.714600478281495	0.468	4.911853722561232	0.2912817965687023	0.18045266016122624	0.19155876937424093	0.33670677389583076	0.7101243112590281	0.7683783739696617	8.104748151970152E-4	0.9027847909787227	8.104748151970153E-4	0.9027847909787217	1.4373642210844246	0.07999766646643912	0.04243549026955295	1.034330317911459	1.706934802500214	0.6475793823674149	2.5982061336407543	0.4857012872039166	1.000016814739398	1.1995686937650385	0.9381377382890432	0.7668391972635902	1.4084985014379234	2.058557848645984	0.32661684490063553	1.0	0.0	0.0	1.0	1.0	1.0	0.0	1.0	1.0	1.0	0.0	1.0	1.0	1.0	1.0	11.0	-54982.759694513654	0.0	0.0	96.0	-1116.1843980748868
65770000	-56590.967042242555	-1183.9267977129925	-55407.04024452956	0.4212544904716897	2020.9184715369256	52.50100972680715	0.15062727886960767	6.405348110384059	1.143803215197068	4.794537052454899	2.8919954317632763	5.1616270879507065	4.7143074188951095	1.6647563083147727	3.594893758509433	2.71638269444687	3.9019602434225598	3.422621876385722	1.5755192785557148	1.7574274990770253	0.2505867974612037	3.2928467986277217	6.2277850339371525	-0.058202502438765735	1.8363274646459127	2.101814502934698	-0.5456892638802269	-5.786738933692293	-4.727378582830676	-8.580776472445717	-7.848416940337222	-9.867414502496727	0.468	5.152549742957388	0.29138827173033705	0.18282137942231544	0.1905902026957181	0.3352001461516296	0.6394986141522333	0.7372291231336554	8.47782186961751E-4	0.8103732733920818	8.477821869617528E-4	0.8103732733920832	1.2035562764007726	0.5571761909035268	0.09568187047458998	0.3036321593413143	1.425344221585872	1.6138208393601827	0.6116828822814185	0.9102766624104561	0.616948020407978	1.419717769503714	3.2963982921677606	0.8388035607140981	0.5305968657832904	1.7925469427249991	0.7784194285463977	1.0	1.0	0.0	1.0	1.0	1.0	1.0	1.0	1.0	1.0	0.0	1.0	1.0	1.0	1.0	13.0	-54980.4031417714	0.0	0.0	94.0	-1114.4575901782107
65780000	-56603.274753759666	-1197.4639117943773	-55405.810841965285	0.4170617968499506	2020.9226642305473	51.85258692481125	0.12227544623122345	1.7057028902628695	1.3226718073160675	7.413534316860551	3.448541226825973	4.602231027204059	4.72477094938512	1.397890175475421	5.0572129106238775	2.439115691736356	3.549744093453768	2.79580870532218	2.0343679660733662	1.6230423734745614	0.1744544413041208	2.591420309473737	5.913095806329256	-0.4050865267713446	1.5890934076109096	1.7827985835837796	-0.4987675650200085	-5.807038290068168	-4.310137699952835	-3.7708647489609364	-1.793226406941974	0.042126132702731134	0.468	4.977092059900986	0.2916038343896071	0.17922869092872468	0.19258886291030386	0.33657861177136456	0.5125892896122488	0.7320601784115944	8.899948136471383E-4	0.9676831346393999	8.899948136471412E-4	0.9676831346394025	0.8683095553508421	0.6916336138263232	0.346379489753567	0.4908728486520161	2.071213810920452	0.851774302352042	0.40289877184838113	0.9068935504966508	0.41231169389018457	1.0843953280423166	1.4625234372810771	1.5233112778518358	1.0495185083801402	2.4960588879868713	0.5024986000434567	1.0	0.0	0.0	1.0	1.0	1.0	0.0	1.0	1.0	1.0	0.0	1.0	1.0	1.0	1.0	11.0	-54985.04429154286	0.0	0.0	95.0	-1126.371324818561
65790000	-56574.1830134904	-1151.507884692808	-55422.67512879759	0.4167592452983687	2020.922966782099	51.835757858552874	0.13912157716714296	0.6464227273216792	1.0899997302430593	5.033272637551366	2.4803680351832136	5.350861437708691	5.393079418876476	1.3368162588392614	3.91486583497223	3.0536578199487536	4.473014171214818	3.324736829576315	1.9071884366759204	1.5231473306599366	0.09828592837468247	2.8350436136897432	4.996948650007392	-0.38930782775587897	2.470202722973824	1.9023000127611651	-0.6024382473013966	-6.242620355256039	-8.429014553525073	-7.922080884583392	-8.63985103215643	-8.38756987740453	0.468	5.026157828237684	0.2894591836579291	0.17988867176311418	0.1931340213053864	0.33751812327357045	0.5162876413208077	0.725337991314813	8.790566942051074E-4	0.8055860339500851	8.79056694205106E-4	0.8055860339500842	1.5613302336025763	0.2648138671724721	0.2567111574895528	0.43340215981160995	1.8268343955838826	0.6237396252431453	1.5558885643671454	0.9655798367935787	0.36367858203735043	1.9536598937111846	0.12737655032362752	1.2662420789642184	1.1628837560918999	1.8029741324743231	1.1045170362886074	1.0	0.0	0.0	1.0	1.0	1.0	0.0	1.0	1.0	1.0	0.0	1.0	1.0	1.0	1.0	11.0	-54991.096913914254	0.0	0.0	95.0	-1088.6664810785858
65800000	-56570.27800895656	-1153.6910153717754	-55416.58699358478	0.41655787154757623	2020.9231681558497	52.87649434104547	0.17556131509559572	0.13213383168708603	1.816653034842434	3.3437263062894074	3.1035045633122427	4.484839870764266	5.222841040535143	1.5197604834342064	5.48790071682736	2.864100846706931	4.399962170623537	2.8973306212052976	2.033240841413983	1.6058773700110762	0.10505194017618869	3.142045572316285	3.2856874104761937	-0.4060187864772737	3.518188657169548	1.467926948440015	-0.8386652092565773	-5.604487205183105	-7.314954981798988	-9.645053466945892	-12.329892819500738	-10.69670548966219	0.468	4.859325317285477	0.2909910181564925	0.17846784058019	0.1929462650645595	0.33759487619875805	0.8207961457530931	0.7686698282942824	8.59116688769812E-4	0.964699088191983	8.591166887698125E-4	0.964699088191983	0.857281016066539	0.1725351430982105	0.12148805299696683	0.73917120817974	1.0756975921936716	2.0468319229176	0.1387698789227787	0.9293197126114423	0.42353624950308455	1.4945863287142835	1.398783312569481	1.8073177431180538	1.7989945284951139	2.3313828623550426	0.7606956811628136	1.0	1.0	0.0	1.0	1.0	1.0	0.0	1.0	1.0	1.0	0.0	1.0	1.0	1.0	1.0	12.0	-54993.932348717324	0.0	0.0	100.0	-1077.5837119308103
65810000	-56562.23593470364	-1155.2507993157953	-55406.98513538785	0.41628889614008074	2020.9234371312573	53.65436045281948	0.19673521296870547	-0.3857509502617055	2.1663858679664885	2.627132968286002	3.0936814541203366	3.6071956804830205	4.155903920704512	1.5520635929481144	4.247311783582232	2.9501034793881296	5.533963225082698	2.6778097794479923	1.9128955139695456	1.9448551224977872	0.4164673157929355	3.721341256248049	3.542583551239738	-0.10052725628617365	3.039443219716671	1.404497086323261	-0.6494695545844414	-6.430063878044502	-8.70288522301184	-11.05156039242744	-10.111701035878996	-13.819969160087853	0.468	5.248972616240547	0.29054071863799	0.17829507517612178	0.19214841238687588	0.33901579379901237	0.9958096175059143	0.8145118279223919	8.37922971893829E-4	0.8870040160864966	8.37922971893828E-4	0.887004016086495	0.4544310266284442	0.1560365546918088	0.11413849327541495	0.4057285010753365	1.3787047781021862	0.5708677282220711	0.17618710324376513	0.4382448484178791	0.4764313579851433	1.1576674439664127	0.9922413968672864	1.1982471326764113	0.48216139874513975	1.0962571787690976	0.2886612782040691	1.0	0.0	1.0	1.0	1.0	1.0	0.0	1.0	0.0	1.0	0.0	1.0	1.0	1.0	1.0	11.0	-54973.053559140826	0.0	0.0	94.0	-1091.0623446140357
65820000	-56605.974447082895	-1187.6695374875144	-55418.30490959538	0.42105989047673975	2020.9186661369206	54.08637529847029	0.14592730021428435	-0.49948185321218536	2.2257894984661024	3.7478220555932	4.269723675145796	3.1617211340055285	4.238562257696153	1.3805081639020933	3.88212518316913	3.07808892165181	8.328535930759791	2.7877324441125855	2.391330525550084	1.625797498315631	0.2400570596212037	2.164056131187954	3.3790716374744614	-0.11237436339146414	2.523214224177553	1.6232319080902662	-0.6688205174224591	-6.241182617744996	-6.050884391905098	-8.340337297911056	-10.122865280046998	-8.516973424490057	0.468	5.049751887192306	0.28860115009180354	0.18215740541121037	0.19108639660731133	0.33815504788967476	0.4164831601545595	0.6689194208164562	8.819617194089777E-4	0.8431961589663288	8.819617194089792E-4	0.8431961589663287	1.6391066407969432	0.3019829929463774	1.03554440741242	1.2860536650394268	2.3776542766206035	1.5891644713405986	0.0836573719534967	0.9290610609920139	0.3361712946713801	0.7060403351176662	1.6059048908298388	2.594278253563655	0.6701971869241894	1.5985634021923334	1.7735754743563652	1.0	1.0	1.0	1.0	1.0	1.0	0.0	1.0	0.0	1.0	0.0	1.0	1.0	1.0	1.0	12.0	-54992.16241646922	0.0	0.0	94.0	-1115.5549188509492
65830000	-56575.115098047914	-1145.4799064306778	-55429.635191617235	0.422430268747529	2020.9172957586497	53.482847878656656	0.11607468405732022	-1.4520476649997702	3.7075120959253924	4.531360177067389	7.615236254229314	3.39132858946871	3.22248605879008	1.2377104135468469	4.344408198775619	2.863908615786145	5.5122108302592	2.336249618938367	2.9033697609439666	1.9639277398003105	0.318955966332628	2.347536741898272	6.268280811962244	-0.3518460778947883	3.2184790942191057	1.3676964783584176	-0.7051102045954526	-6.211959752680643	-5.568610625617277	-7.615596184090122	-4.524270576401121	-7.609988914439674	0.468	5.4604298372700235	0.28892162759675966	0.18012734325785035	0.19309510818926776	0.33785592095612216	0.8723281299139312	0.7571003614606627	8.821309495295347E-4	0.8274482240642124	8.821309495295338E-4	0.8274482240642105	0.4507855021361468	0.4476295494631511	0.1409561584664038	0.24162963931751186	0.8512719323641077	0.9889414082854735	0.750963586829862	0.33797933418625636	0.49237063922118823	0.45393082281058106	0.2193289550527502	0.2700982958727591	0.7576217237914764	1.0566791475313717	0.5323650827637381	1.0	1.0	1.0	1.0	1.0	1.0	0.0	1.0	1.0	1.0	1.0	1.0	1.0	1.0	1.0	14.0	-55013.25267454841	0.0	0.0	89.0	-1079.4508010754598
65840000	-56595.21395872674	-1161.670724193451	-55433.54323453329	0.4162426453849169	2020.9234833820124	53.5109464303291	0.1141797299165706	0.083238401642864	4.604688786331069	4.0569499157518	4.8701153459625175	3.316971127323348	5.344382079211085	1.3427952176319358	3.164742808201695	3.245492741740126	4.5113088257881495	2.2629617947319853	3.5010696515814455	1.921271012422212	0.36604157742225024	1.775678694631759	4.362845706732239	-0.2870647625313353	2.857914945119945	1.3402597700509569	-0.7074524297209133	-5.792983120129888	-8.348564489587876	-5.921026570886238	-8.088396240964599	-9.350549625283572	0.468	4.921650099206378	0.29187827668601857	0.1795329584810639	0.19173001114279398	0.3368587536901235	0.6243235490949363	0.715924042343012	8.566251058762677E-4	0.8020110105696039	8.566251058762676E-4	0.8020110105696029	1.4648342134742625	0.4558459057190454	0.31119275911562566	0.8232517614220018	2.169010126548537	0.8063750697750688	1.2978833639867304	1.1135251080193966	0.14852393540669748	0.3958004139851147	0.2940498562716713	0.7593883322623848	1.5559073128511256	1.7006332494137468	0.7850648519630187	1.0	1.0	1.0	1.0	1.0	1.0	0.0	1.0	1.0	1.0	0.0	1.0	1.0	1.0	1.0	13.0	-55023.71737337279	0.0	0.0	85.0	-1094.1296762297206
65850000	-56592.53530613087	-1161.3247599270596	-55431.21054620381	0.4162587504683026	2020.923467276929	53.107142593953036	0.12767890148396613	-0.8381522466566028	6.331833234821901	7.421310292708494	3.230967777155338	3.38260336752447	4.217953943007907	1.5078698348968458	2.9637255961093087	2.9448442068291425	4.281728904893495	2.196531674288282	3.377819188303705	2.006579496605708	0.3026002741146466	2.10752223902315	4.642550907176155	-0.4388997632186723	2.107462687293915	0.7290600813843264	-1.105197158688029	-5.65429787486558	-9.39377245647016	-7.189321882903787	-12.456074574473014	-10.258859473122413	0.468	5.538020652342695	0.29487907975721434	0.1795329584810639	0.19355466562865914	0.3320332961330626	0.9018994738478084	0.7659270727472864	8.552137618238684E-4	0.6669185994650036	8.552137618238663E-4	0.6669185994650033	0.5772146158855492	0.02186589302650323	1.1848992654730364	0.2674064880778175	1.0996164756585138	1.2628715561649657	1.471695697974723	0.46621220742473457	0.4610894277165024	0.3501629450014309	4.875789620059879	0.8231038852045719	0.8391142570381136	1.4022070796984232	0.6096850165421218	1.0	1.0	1.0	1.0	1.0	1.0	0.0	1.0	1.0	1.0	0.0	1.0	1.0	1.0	1.0	13.0	-55014.95687187448	0.0	0.0	84.0	-1098.9046543680563
65860000	-56617.769153552494	-1195.277500837402	-55422.49165271509	0.4224887719043247	2020.917237255493	52.89600011029336	0.17303431361120158	-0.9888294269031673	3.4001629825641935	3.5695250838464285	2.8587268270744124	3.350537794131502	4.419033174451621	1.5327105452730017	2.989446446722783	4.196873268877576	3.834810315536864	1.939982430243773	3.5530558170095166	1.8086298665993708	0.22720251675534342	1.7722036155808976	3.7794983094706702	-0.23953443918202852	1.698593186194305	1.0725731505228064	-0.4816116291742502	-6.283330965921556	-5.719680779670667	-3.2787886182899917	-2.869740267334688	-3.0970987612650265	0.468	5.07394487548186	0.2936193340007954	0.17737648745289544	0.19532293574611534	0.33368124280019384	0.5544448628119245	0.7179856357253431	8.696917488556921E-4	0.9767567814082209	8.696917488556951E-4	0.9767567814082196	0.6917840740792095	0.01783843098211063	0.6065235349140279	0.19858166103096386	0.6878588636511553	0.7843009635160824	1.273606236042792	0.8525894126728627	0.3561017703038189	0.6927208608338512	0.36039989698200603	0.39909528441183495	1.235387166767206	1.2542764834339353	0.3679145569481785	1.0	0.0	1.0	0.0	1.0	1.0	0.0	1.0	1.0	1.0	0.0	1.0	1.0	1.0	1.0	11.0	-55024.695169557606	0.0	0.0	90.0	-1127.6246897937224
65870000	-56590.61881190567	-1165.9723552922849	-55424.64645661338	0.4182185396817665	2020.9215074877156	52.721574650172585	0.07119807261458953	-0.8195858450718946	6.399743239292155	3.931355328468662	2.7308731761358485	3.2333250417874284	5.095591118989386	1.7461657309364154	2.715538308856909	2.5056612646901977	6.442216166983589	1.8534080047273611	4.560859961445963	2.086689612867415	0.32771999296013604	2.4093185089418037	4.990640147820606	-0.3084251053517397	1.1506122185962335	1.3627283722226584	-0.7977156422802614	-6.106616529662061	-7.319330216167183	-13.514427994185862	-8.95699813307724	-12.252177109433037	0.468	5.006460025532396	0.2871518343166157	0.1844198432610803	0.1923869437445097	0.33604137867779427	0.5077303440507284	0.7024748331213829	8.191563369187345E-4	0.873504913168519	8.191563369187348E-4	0.8735049131685166	0.7865496348545641	0.06746746741887433	0.29818211812460044	1.1352975170654493	0.8146505800456838	1.4578780372667233	0.02235526877288812	1.5488919064240538	0.28936461771689603	0.523281915748088	1.7898281522087485	0.35324059244028944	0.9410851482995225	1.0812979676470258	0.17186493016526458	1.0	1.0	1.0	1.0	1.0	1.0	0.0	1.0	1.0	1.0	0.0	1.0	1.0	1.0	0.0	12.0	-55023.10693733418	0.0	0.0	85.0	-1101.172394747278
65880000	-56568.13251494694	-1138.1881122133257	-55429.944402733614	0.4167730771960093	2020.9229529502013	53.0257493219254	0.10470644889972036	-0.757510874352899	3.646036361200781	2.7787341771932894	3.215623316276787	6.542235725659801	5.049120395524439	1.6950224620837886	3.407179502690247	2.6013536884716166	6.009149403578807	2.0384771421163856	3.379155890980651	2.367260252870556	0.12476487750301164	2.8718063932949764	3.572282940387476	-0.27774175831084374	1.9879239192808342	1.024043240034193	-0.47229534703398635	-6.30011359202777	-7.036415685589724	-2.104413164847303	-4.940999645955596	-0.8420893103016045	0.468	5.684516870492512	0.2864300531064404	0.17974914069548772	0.1918131397650739	0.3420076664329979	1.0658921135022785	0.7950954954584469	9.103399352737391E-4	0.8111273529076957	9.103399352737361E-4	0.8111273529076941	0.7702647289899287	0.0757619361243408	0.39048489148232246	0.0739818469651988	1.6193635807128794	2.579344256662019	0.5115340984414949	1.2952944899082828	0.8985213344661674	1.4405270465036575	0.2348206686956591	0.379966855685094	1.2842838878046952	1.289136689003841	0.9023824176185841	1.0	0.0	1.0	0.0	1.0	1.0	0.0	1.0	1.0	1.0	1.0	1.0	1.0	1.0	1.0	12.0	-55011.302425153954	0.0	0.0	90.0	-1072.3220656097199
65890000	-56556.19369353065	-1148.925450280683	-55407.26824324997	0.41622906230185125	2020.9234969650954	52.31786505811607	0.23705844102947027	-0.8645599027224468	3.623246967303637	3.011409957574705	2.789257216345761	4.958555865820926	4.765017676296179	1.6815747474799503	3.2655183358036175	2.379212009323619	4.948582496963137	1.800590186468112	2.6611395000912546	1.9720972784560025	0.2576300488175111	2.3056412783148392	3.361075763714215	-0.396613813875326	1.7198738340885238	0.7235780507568218	-0.3546734068450776	-5.875008548520332	-9.747311417910614	-9.634919153453556	-10.643473904080656	-11.740596078950036	0.468	4.686857623342762	0.28609967584771256	0.18349907887090194	0.19120237848264787	0.3391988667987375	0.7478173044981403	0.7573442159100058	8.661606923182157E-4	0.7849947354610934	8.661606923182142E-4	0.7849947354610937	0.61974633079084	1.0607017396382048	0.27196781310668483	0.6307289907405957	0.45095525347728577	2.17337842805174	1.1525881256813855	0.8740968769398536	0.5414187240373641	0.9232908645045592	0.2510840931605238	0.1969505958626756	1.40142373199728	0.6469190543219937	0.587239821756353	1.0	1.0	1.0	0.0	1.0	1.0	0.0	1.0	1.0	1.0	1.0	1.0	1.0	1.0	1.0	13.0	-55008.624749415496	0.0	0.0	82.0	-1084.619542006151
65900000	-56548.986192994096	-1173.6745628508918	-55375.3116301432	0.4199934921551841	2020.9197325352422	52.2145791239943	0.16659845865879755	-1.4225693278767566	1.7661061120957608	3.040288255176497	2.316705751021758	4.83322854568879	5.389617691743222	1.7957602140699467	3.0967690628067746	2.6845919456336858	3.863658440236999	1.909853183147725	2.533750233077006	2.2593210246963054	0.17496338549642595	2.237454296840428	4.306919915863856	-0.4677945471272548	1.014924389185907	1.6845712705471514	-0.6825510274937707	-6.164234334028612	-5.808666739919952	-0.8927680742463897	-3.0090013728086755	-6.256732452381815	0.468	5.4660853933159785	0.29195868123069146	0.17751877558983686	0.19090206972175466	0.3396204734577169	0.529296471140416	0.7287549745616243	8.657029306270776E-4	0.7342534572557118	8.657029306270776E-4	0.7342534572557122	2.20222569970346	3.724332719274608	1.4002540196495672	0.5863658219779656	1.5506200965588532	2.299493234019979	0.6381665066685075	1.5569221397181399	1.0811128483447427	3.3043401119033287	0.015763656201505303	0.9244244984025426	1.4927807361861745	0.9787090542538412	0.15998655890926686	1.0	0.0	1.0	1.0	1.0	1.0	0.0	1.0	1.0	1.0	1.0	1.0	1.0	1.0	1.0	13.0	-54990.21218109592	0.0	0.0	76.0	-1102.5730716346504
65910000	-56570.06271983007	-1162.8283815060352	-55407.23433832404	0.4170739851586296	2020.9226520422387	52.59666802653019	0.2193552281088424	-1.0696378578328227	4.732032902183018	4.50156435453275	3.5327147307942743	4.690547864351213	5.553235060967075	1.8159905794296334	3.621426303994383	2.6029126730662173	5.7655820681548295	2.264769069041002	2.918195309676055	1.5502306703465851	0.5014184596680632	2.53348184531904	5.235592340389149	-0.4657705450372573	1.832038814972148	1.3849939732989054	-0.13846393702216664	-6.2712388021483685	-7.8585306730624	-9.39875505012826	-8.12248235012461	-6.780496511639705	0.468	5.438445104118085	0.29143601775728606	0.1788161770038538	0.19244038977624256	0.3373074154626175	0.7880179921266208	0.7380276473369992	8.746995035849568E-4	0.7813580871894803	8.746995035849563E-4	0.7813580871894827	0.6018826834769783	0.483214065774167	1.3078286205813097	0.18852450429742726	0.8662965943436763	1.3678426789541611	0.37571287318555063	1.2810091349032624	0.4925912371875478	0.15288601506923552	0.266273452331131	0.8253028813701169	1.24565400745234	1.0204563968100744	0.12296217402538859	1.0	1.0	1.0	0.0	1.0	1.0	0.0	1.0	1.0	1.0	0.0	1.0	1.0	1.0	1.0	12.0	-55007.67420148589	0.0	0.0	84.0	-1101.9193654282763
65920000	-56558.38332416617	-1117.3213831302119	-55441.06194103596	0.41632666362137405	2020.9233993637758	52.259652176121676	0.07848636822521174	-1.4733492249536704	7.881219263515668	5.594788140952145	2.584157974529327	4.648812246782979	5.991492511054647	1.5554389306084984	3.3394641232425606	2.9468716781040194	5.744192881456249	2.0108010158508085	2.952654772007034	1.2005388658248446	0.542643300930386	2.404818741999189	3.926201675808149	-0.32820913326836276	1.8987298814441538	2.3035372946215977	-0.68214295628389	-6.591300310577081	-9.054509488927652	-10.841777262821576	-13.917839539713537	-12.145786162175826	0.468	5.12470047201306	0.29183172236443045	0.18009051090162345	0.19065867293831537	0.33741909379563056	0.8484297795926845	0.7657244556618106	8.74742667501851E-4	0.7973920296442291	8.74742667501851E-4	0.7973920296442295	1.979317480883667	0.5922708278786268	0.7852034912794326	0.8973681462548708	0.9380974214405001	1.8388826745326676	0.9773117356830052	1.0111335102654102	1.1375079586234815	0.3070996447734476	0.6393275093809081	0.7985351553405545	1.3651296477892552	0.5321828626631753	0.6797520342391693	1.0	1.0	1.0	0.0	1.0	1.0	0.0	1.0	0.0	1.0	0.0	1.0	1.0	1.0	1.0	11.0	-55017.4452839754	0.0	0.0	89.0	-1055.246860090443
65930000	-56556.62443521963	-1111.1792655456761	-55445.445169673956	0.4171070273753398	2020.922619000022	52.07768810061	0.09567009774361579	-0.8372270342527715	2.7497891143398956	5.85628293978597	2.925683405273209	5.138337458429627	5.1650843617618944	1.574661231269006	3.409273267551011	2.6489561435321143	6.015986671798469	1.9072877425269685	2.8188783770484473	1.1783755986905675	0.3355987150039602	2.972398944278145	2.4215956687589473	-0.5584373054966285	3.024687064931725	3.094410847615631	-0.664743178167717	-6.59997601235217	-7.200289056824075	-7.879328051972098	-2.80868040189495	-4.359799355654079	0.468	5.423349963024935	0.29470088208365797	0.17862461486675713	0.18954368987138004	0.3371308131782047	0.999975878229644	0.7879028826613262	8.41999529610809E-4	0.6662013970119529	8.419995296108072E-4	0.6662013970119518	0.8327455610590071	0.7001149569280277	0.9397032251020938	1.0897223405813028	1.1888194882200656	1.9603248565813958	0.4902251982530254	1.0165034168360223	0.4102739834190398	0.6702163139313394	0.1447444439127653	0.5449411637722265	1.4212836133370275	1.10937947005683	1.0266181614961607	1.0	1.0	1.0	0.0	1.0	1.0	0.0	1.0	1.0	1.0	0.0	1.0	1.0	1.0	1.0	12.0	-55034.24992536101	0.0	0.0	82.0	-1054.2096120850933
65940000	-56568.39243406387	-1143.6923529480048	-55424.700081115865	0.41624926578664523	2020.9234767616106	52.563326535333104	0.10282634172546495	-1.299320342517317	5.375594500151147	6.306929729796105	2.580103680321609	5.692793325624718	5.153057125168384	1.5144998581092686	3.9626408027194278	2.243838167212294	8.386284781983653	1.9949764223522997	3.605562484502947	1.4082412987569755	0.5039220587203305	1.8999059205302735	2.9881912480411916	-0.3767100923415975	3.0658257444382486	2.7245007669538612	-0.5899314334391139	-6.3348653114252	-12.205735425318	-6.12527766505021	-7.863956967711921	-10.694036517401976	0.468	5.036003844097386	0.2938966235965423	0.18409723393278893	0.186488173732271	0.3355179687383976	0.635649537126717	0.748598200024442	8.388762723642296E-4	0.9440528363619494	8.388762723642295E-4	0.9440528363619495	1.2047380457689825	0.21778042369892012	1.1539606349465459	0.2508538718315095	0.5864965656560172	1.5114573982606407	2.4965809483294135	0.9340552413502473	0.6489515174374485	0.7064010966985049	1.2040798152914756	0.24754633353959757	1.6830190782319148	1.0437019889322863	0.5232719765171506	1.0	0.0	1.0	0.0	1.0	1.0	0.0	1.0	0.0	1.0	0.0	1.0	1.0	1.0	1.0	10.0	-55044.35893174937	0.0	0.0	85.0	-1075.9898156178897
65950000	-56578.26861521454	-1142.4355945337693	-55435.83302068077	0.4163698336584971	2020.9233561937388	53.07482045773795	0.07776294483466237	-1.1138280337625863	3.502893998990139	2.8929621984278597	2.547692531982471	6.947582455915455	5.756696674865533	1.560825654119987	3.327647150897749	2.8283144646926486	8.760296335403616	2.012779492534648	3.196442391879327	1.0841812090092755	0.7054827615124877	2.446276355545304	3.003840687205738	-0.37506530101926344	4.250760200995248	1.8268674002124203	0.021190310350114594	-6.512742022197324	-9.006313578977997	-6.573676201177648	-3.5624455554139454	-6.095171713740793	0.468	4.871367271490257	0.29104398722304586	0.1752779614767879	0.19394980322623373	0.33972824807393237	0.6358699415122414	0.7285635173264936	8.918033106702841E-4	0.6602708362305361	8.918033106702875E-4	0.6602708362305368	1.8861214217285904	0.4502149376213285	0.5449002548990832	3.3116824084001553	1.4927267256052235	1.5303449637145237	0.17672501565654536	1.0878997090215092	1.1650878021839932	0.6241804900134672	0.4668068602338532	0.3728450937073507	1.0235615113550904	1.3738659970147127	1.3682027761677837	1.0	1.0	1.0	0.0	1.0	1.0	0.0	1.0	0.0	1.0	0.0	1.0	1.0	1.0	1.0	11.0	-55040.16352556352	0.0	0.0	82.0	-1085.199606180659
65960000	-56545.80209177338	-1140.3821892144736	-55405.419902558904	0.4162292980712818	2020.923496729326	54.00109091334877	0.08540597530327484	-2.0132657990281118	3.072368993322635	5.672342017903904	2.8374723052095714	5.597282603440099	4.64382127227898	1.7927014967981256	3.477320635816075	2.5256228891487904	6.378149221333045	2.2584788189048384	3.416923138402192	1.204682079010097	0.5505033857290375	2.456701822624037	2.551026431485013	-0.34134881437119396	4.212845649154748	1.8457184031853864	-0.37820699231700017	-6.542419351335655	-11.404013366512611	-12.182795259774533	-14.809622955892197	-15.239666007056092	0.468	5.395390305612976	0.29296325076704655	0.17607628478616705	0.19308237244577386	0.33787809200101254	0.5284875080136323	0.700430757903509	8.225167626393271E-4	0.7832766730101177	8.225167626393281E-4	0.783276673010119	0.7219516841299355	0.284225987661402	1.195747090549705	2.1522643616927084	0.8499984367544471	1.7070703577136588	0.5152205133225605	0.8107100774342965	1.454815430838022	0.8782945603500637	3.3906784221448016	0.761995813004773	0.9369273244134456	0.9080885959416982	0.694263594028614	1.0	1.0	1.0	0.0	1.0	1.0	0.0	1.0	0.0	1.0	0.0	1.0	1.0	1.0	1.0	11.0	-55010.70325443934	0.0	0.0	85.0	-1075.4057516755997
65970000	-56587.74128077453	-1140.1937845362895	-55447.547496238236	0.41866546217606565	2020.9210605652213	52.797884125432525	0.07268601105939419	-1.0912594378721452	3.7528347861528175	4.03038501400017	2.7692126373374393	3.6627291306127137	4.2984779801375135	2.108277318614364	3.9483458392855453	2.9263052433728	7.038930020260883	2.1291621752585606	3.5758468500961063	0.8873635238429785	0.6563026192961591	2.0112137547291855	3.6059654901631033	-0.43673047302793794	3.9100813411814292	1.5380682697072485	-0.4013073918543158	-6.141310899817364	-5.746468972608634	-8.08202725274801	-8.656801945036488	-11.802573840909677	0.468	5.368622408225839	0.29140434780475427	0.17969977919029612	0.18857704239089718	0.3403188306140525	0.3392750835549917	0.6613309038360511	8.249743188371546E-4	0.6864697327515009	8.249743188371534E-4	0.6864697327515007	1.1013805284067013	0.803959749890521	1.8079832016104251	0.17748657669542095	0.8553395794303534	2.188170475473523	0.42897329228820025	1.036180676077747	0.48151492339694607	1.3005251690594002	0.1781813041425139	1.087695165782947	1.1751289895336126	2.249432001859125	0.4479171975104326	1.0	1.0	1.0	0.0	1.0	1.0	0.0	1.0	1.0	1.0	0.0	1.0	1.0	1.0	1.0	12.0	-55043.35837639914	0.0	0.0	83.0	-1081.5023393982174
65980000	-56587.5527561815	-1156.5880815193798	-55430.96467466212	0.41634484896840673	2020.9233811784288	52.93876241150031	0.1547742302020069	-0.8113960372816056	6.180310617542975	3.37212391048201	3.049058511209295	3.111259350013762	5.3062062770227065	1.8023063459047297	4.025741687888598	2.6434614806622325	5.767405670788202	2.4896854510271567	3.4959733952178107	1.0015398007643204	0.6471332815365357	2.317940510900149	3.3749588074192545	-0.4780939045680531	6.233904671601211	1.8602371971755733	-0.3575727653645658	-5.896962967732397	-5.744157153551891	-4.422063271009803	-0.21353240723553668	-2.174441079013034	0.468	4.958744599762117	0.29402300575313545	0.17985870708828106	0.19293849743948177	0.33317978971910167	0.6651019210532872	0.7445844784654011	8.500728579277849E-4	0.8917069328571625	8.500728579277838E-4	0.891706932857163	0.6158329385745377	1.1734977869836694	0.472096117238354	1.5171179263017185	0.37360353833126825	0.8879569011013702	0.12772512837061892	0.7249239408841269	0.061129350732472075	0.4259214963726918	0.13772615751733308	0.44983047492240946	0.7878235648881964	0.7838978900280674	0.6250731716360249	1.0	0.0	1.0	0.0	1.0	1.0	0.0	1.0	1.0	1.0	0.0	1.0	1.0	1.0	0.0	10.0	-55038.31689269027	0.0	0.0	88.0	-1096.1370708786978
65990000	-56634.24919988605	-1203.3873661847435	-55430.8618337013	0.41633144284590107	2020.9233945845515	53.20792519662027	0.1000317464249407	-1.0528026382782063	2.404392863541915	8.792972825832479	2.721434367955659	3.244261710014225	6.232126863073751	2.047796979778056	3.7233293528655174	2.593748363981016	5.843547926089472	2.0443735458613714	3.515571328167589	1.5333086557500832	0.47231564547040106	2.3355816629234014	3.62411409458936	-0.24236296161904608	1.4648707142450408	1.4855981268867862	-0.41732594031615394	-5.937986260297254	-9.76778648527784	-11.443319933714461	-8.040195321242955	-10.99003011326419	0.468	5.553911121499549	0.2891946026485598	0.18189040522698038	0.18811524261126808	0.3407997495131917	0.9741643107958271	0.7942567175164275	8.609626678634999E-4	0.8368045787751528	8.609626678634983E-4	0.836804578775153	3.135670059745691	1.5521782332146867	1.6659722982970473	0.38284333081621114	1.6920968689084852	1.052398412125894	3.423969569346203	3.3557193665026097	0.9105075188015453	2.7631388466910276	0.002508527199745426	1.7157542379942996	2.147179569766399	1.3828645683492164	1.0076617685126168	1.0	1.0	1.0	1.0	1.0	1.0	0.0	1.0	1.0	1.0	1.0	1.0	1.0	1.0	1.0	14.0	-55034.13932015883	0.0	0.0	81.0	-1118.802098839467
66000000	-56635.13915834797	-1183.6863600049328	-55451.45279834304	0.41623966776847277	2020.923486359629	53.206574044243574	0.15577522653520764	-1.2779454260453937	3.9673497614741393	6.256499355252802	2.334177376602274	4.448582486548611	6.2649733441305315	1.9153360157421868	4.8783877508648805	2.6691934717669192	4.486930497333763	2.2845853349849623	3.6334572627524016	1.1115753995106568	0.36430816139404665	2.3117042219519255	3.681394978307563	-0.5225543167903921	1.1638639704553442	1.2623130297289613	-0.7232431514591257	-6.271437333987017	-10.487200144805279	-5.560425460802644	-3.2007012174394243	-4.256865940665636	0.468	4.884829166461608	0.2924242720663365	0.18331466089459048	0.185060072248494	0.339200994790579	0.5994122228544445	0.7276992642624198	8.382138883407701E-4	0.5646792293183586	8.382138883407706E-4	0.5646792293183573	1.5627772858352296	0.652432500975435	0.5149928261620652	2.185895942946191	2.065118442984521	0.6338482924684269	0.2424420646725935	1.1676849449847209	0.7315632284965559	1.7052614082568989	0.07675046495538776	0.665106431383735	0.9789170794345369	1.9396743346806058	0.7519051034401444	1.0	1.0	1.0	0.0	1.0	1.0	0.0	1.0	0.0	1.0	0.0	1.0	1.0	1.0	1.0	11.0	-55049.13686982447	0.0	0.0	80.0	-1131.9047025788136
66010000	-56633.15383716734	-1175.902664145051	-55457.25117302228	0.4178609044758135	2020.9218651229214	53.03377047385568	0.15906222482591925	-0.6199455363984547	3.169412096631575	6.316634351539234	1.9578770327843666	5.662803751884238	6.231975735134622	1.9630447972238967	4.738503108845261	2.598342304235018	5.041943035519309	2.2213894154715126	3.1862905214143504	1.3803833340373775	0.276253514099512	2.9346003759171557	2.6056994880269544	-0.41794164614836005	0.7218098117729683	2.209299164854653	-0.8468353601923764	-6.389939209161859	-7.318803217511823	-3.8558966257019067	-2.4270046682876787	1.379346103238574	0.468	4.8590505892828055	0.29274227090998445	0.17631343225206583	0.18966637588283217	0.34127792095511755	0.7542900476375107	0.763166363318794	9.121083381944593E-4	0.6992907124156879	9.121083381944566E-4	0.6992907124156863	0.8421473423558595	2.470804246651156	0.528676419630998	0.22762049479831045	0.661021449675934	1.1855854300120934	0.17550879203392197	0.663351008822765	0.22572163436146764	1.0373474090240618	0.294706322901242	0.38941220011015304	0.9505225993691793	0.6641976504869825	0.5472187722364342	1.0	0.0	1.0	1.0	1.0	1.0	0.0	1.0	1.0	1.0	0.0	1.0	1.0	1.0	1.0	12.0	-55059.95626682558	0.0	0.0	81.0	-1119.3458531750562
66020000	-56606.926937230615	-1139.0473286393656	-55467.87960859125	0.4174246766528726	2020.9223013507444	53.06271449787942	0.09360897463683121	-1.2348902545295704	1.8676868703091891	3.509532252275162	2.020888070283863	7.1983821604038685	5.563831407957974	1.5764789101735732	3.8873025370341727	2.5935331587526758	5.962017840066647	2.4905048555057547	3.6664333262616315	1.3275828141136394	0.33647132583337136	3.224555372168787	2.9444053128498955	-0.37110441132721633	0.5241320344571038	5.106142493791567	-0.7213973641946351	-6.058431705611252	-6.02783665010228	-2.6934967842958457	-1.5631355537376397	-2.6149970069505963	0.468	5.491859377823905	0.28999638818777224	0.17795315870561157	0.19400590585796923	0.338044547248647	1.3833845224936587	0.8021910288490256	8.409083956488361E-4	0.7478300508562687	8.409083956488358E-4	0.7478300508562681	1.4194658166613114	1.1709759243418274	0.7704369456686577	2.205317389053284	2.237049933184595	2.2427779419547567	0.6997151500083637	1.1294193453017343	0.30186133596268877	0.6558142056361761	0.7399571314649568	0.8764806145715766	0.9288891765384424	1.0251293219657382	0.773029977906045	1.0	1.0	1.0	0.0	1.0	1.0	0.0	1.0	1.0	1.0	0.0	1.0	1.0	1.0	1.0	12.0	-55038.830138856756	0.0	0.0	90.0	-1072.6476740270452
66030000	-56614.82454771614	-1167.655326414422	-55447.169221301716	0.426538323552798	2020.9131877038444	53.3062733733428	0.09704732829859339	-1.2704055098936013	4.2982993053524465	9.426645565301708	1.962498584818843	4.518055275184664	4.878167785793861	1.5523281231673145	3.346173309399517	3.002828023160975	5.425742442523591	2.404193721872414	3.995907872438944	1.2346172617310116	0.2789917316517287	2.509721372501594	3.1585866211232956	-0.48254568991123575	1.118222265411685	3.212566997961098	-0.60135711784064	-6.037515364286552	-3.629871158256524	-10.188752357001263	-6.2545045954878065	-1.0094097699035771	0.468	5.538237391005201	0.2894637175740763	0.17712727161841038	0.1941056887276901	0.3393033220798232	1.0514745665534	0.7958359361656039	8.940037126008868E-4	0.8167199946797198	8.940037126008855E-4	0.8167199946797201	0.9827990493745479	0.3920383515169792	1.219310760162584	0.036644893053338214	1.115690959744611	1.7618258982209598	1.9929386169007675	1.5492815496730066	0.26965076285353035	0.6234503888924021	0.8214023651674262	1.0539402049743578	0.868836175897459	1.5518216625477659	1.0583200048457306	1.0	1.0	1.0	0.0	1.0	1.0	0.0	1.0	0.0	1.0	1.0	1.0	1.0	1.0	1.0	12.0	-55034.31956102215	0.0	0.0	85.0	-1099.8534260143729
66040000	-56585.266899121176	-1154.126399416202	-55431.140499704976	0.42166683607474587	2020.9180591913225	53.59532450766123	0.06445578680939168	-1.0454218811317542	1.780834759003452	3.802413235587475	1.970935622202938	5.266963028222077	5.452365850345745	1.5988457241305005	3.730760624300808	2.5269345396363723	7.946593889017875	2.71918827115868	4.164683919643798	1.230593707887366	0.28538845154507825	1.8026426059718776	3.1100271746018078	-0.6680564152553249	1.2253948616116965	3.256533430469566	-0.856990597279538	-6.872843820646603	-5.465232469848998	2.7139724051240464	6.7222664303216275	0.8125484971346584	0.468	5.01185310286237	0.2897764776870319	0.18057077885451586	0.19405521829685807	0.3355975251615942	1.139583353817238	0.7987847206521473	8.625518134749361E-4	0.7155010619541531	8.625518134749373E-4	0.7155010619541526	1.7406797483696945	0.5850942903337847	0.5334530598390508	0.08995923669668915	2.179682156311168	2.2477689915094565	1.208038795739336	1.040905917272895	0.6534040862398374	0.6984432841281774	0.8869444958507638	2.872246984235388	1.1224252087868027	2.9946505411996616	0.708145257881068	1.0	1.0	1.0	0.0	1.0	1.0	0.0	1.0	0.0	1.0	0.0	1.0	1.0	1.0	1.0	11.0	-55011.750013270335	0.0	0.0	86.0	-1090.0054721331953
66050000	-56586.73790904661	-1133.4229953803024	-55453.31491366631	0.4162331750435671	2020.9234928523538	53.939974579414944	0.1239867363912949	-0.4059082705300422	2.1894622786850855	5.471812636660575	2.4379301524559303	6.5319731280305255	7.095444113587776	1.4704695072028249	3.432275820625909	2.8547891036677795	4.269168272393807	3.0057695575489047	3.9718466635120384	1.4559424112647559	0.30958677203714335	2.176790174887856	3.3484124795355883	-0.43990798567043093	0.9142022012139728	2.502884231031151	-0.9315591611895808	-6.962183490054509	-12.196476816397494	-10.851784128258565	-13.589107308871732	-13.11003512466162	0.468	5.882891362344586	0.2882286286042643	0.17734673125101078	0.19470716575633462	0.33971747438839034	0.9501029896813932	0.7925130577082627	8.420881956491483E-4	0.912159828611792	8.420881956491472E-4	0.912159828611791	0.45347891967901854	0.44079660043647134	0.10648381833756851	1.6418337853874791	0.6481405667807384	1.3273318928834514	0.9701181776672876	0.9314478032225597	0.8806703638513619	0.7460677230387459	1.4240452246050277	1.4411381912358567	0.4967337173325269	0.9704448107300763	0.5217925718371452	1.0	0.0	1.0	0.0	1.0	1.0	0.0	1.0	0.0	1.0	0.0	1.0	1.0	1.0	1.0	10.0	-55040.15957399895	0.0	0.0	90.0	-1066.5432378310325
66060000	-56594.81801697811	-1130.6779823092431	-55464.14003466887	0.41676858500257946	2020.9229574423948	53.474630492208746	0.13230309091921943	-0.9591605358904698	1.7554888246052744	4.82796707258419	2.1922361962462023	6.953327215377753	5.674136328620936	1.7762983728827875	2.9636671464797253	3.2799045261962196	4.071733850511321	2.5249993449264974	3.727097505161636	1.1413297433403133	0.26745382781406385	2.924753619734711	2.729519023569069	-0.41409990933040597	1.483482877691115	2.1795051237855487	-0.7463370184174252	-6.756153816301477	-6.097273711643865	-2.1400726968817647	-5.632883316303701	-9.325392877261805	0.468	4.910158324660069	0.28741787319806256	0.1823308784681877	0.19107130808815356	0.3391799402455962	0.8374219923207248	0.7376394108874982	8.786258881538077E-4	0.7548675150629015	8.786258881538094E-4	0.754867515062903	2.2269639116199804	0.7456077281076292	0.545894889620726	0.46139758786149737	1.4881858531816357	1.8461321000484439	0.9144050209635715	1.656382291709202	2.2581462927801668	2.430339211580377	0.37292434750089665	1.601870103581663	0.9640059765614788	1.9091371524906446	0.8798393457518521	1.0	0.0	1.0	1.0	1.0	1.0	0.0	1.0	0.0	1.0	0.0	1.0	1.0	1.0	1.0	11.0	-55037.74115806136	0.0	0.0	87.0	-1063.6852584468315
66070000	-56655.98758731816	-1173.0464555119581	-55482.9411318062	0.4195708100800814	2020.9201552173172	53.66524844699456	0.25967193381347453	-0.2757612758259188	3.0096727745040748	4.446700467955138	2.6105420296815116	7.412668143050765	7.209263752058261	1.859054862791654	2.894486285178534	3.3135266239992767	4.269000666564971	2.7982175288711963	3.1924749678703797	1.3144408879062817	0.42126971321273093	2.5855294821013395	2.9394842020105183	-0.4960776490759481	0.6448924408469968	2.050948098382413	-0.8408375811977994	-6.658933869489426	-2.620704469604027	-2.2685887618060425	0.8104857251203104	1.3785085671579163	0.468	5.0933263573708585	0.29200713727984356	0.1799656493985171	0.19121602913027716	0.33681118419136225	0.6716548063879644	0.7372645390817406	8.502601263027933E-4	0.7897255003693209	8.502601263027938E-4	0.7897255003693214	1.711630783091954	1.8488274662810742	0.6739039634565993	1.9737380749990956	0.44064210657722735	1.6686188662602381	0.8085541151008285	0.7940673275347668	0.5792935673344286	1.7301140360593277	0.21049545199749667	1.9817065115525374	1.1902138597382244	2.000035352007095	1.5009068449916643	1.0	0.0	1.0	0.0	1.0	1.0	0.0	1.0	0.0	1.0	0.0	1.0	1.0	1.0	1.0	10.0	-55062.79745530071	0.0	0.0	89.0	-1106.9719846971943
66080000	-56666.78137114927	-1202.4971115496123	-55464.284259599655	0.4170864329703304	2020.922639594427	54.183780675098774	0.09050823041308635	0.8026832451197911	4.756655400067012	4.688207079669892	1.888912358723239	6.8653418631579655	5.582083081832805	2.0816748902403135	2.207281317020951	4.031575868481706	4.446792827767077	2.7459010072705086	3.1627156242897474	1.4922134165393093	0.3755158475602122	3.2372092939723407	4.26592248305047	-0.47347684707027166	0.6004387652946787	4.049593782156765	-0.6652188794352746	-6.404414485086578	-5.079570033892711	-6.537201124651599	-8.321752459986993	-9.398451401821278	0.468	5.306811863413665	0.29186164416524873	0.17698203445815114	0.191460331110536	0.33969599026606423	0.6246607127855975	0.7660912620829763	8.26127896685369E-4	0.9098338267962338	8.261278966853687E-4	0.9098338267962341	0.6272891253958967	0.44717852165604766	0.5858674739006362	1.564711461892093	0.8098378575852994	1.3354593798036392	2.340036498592558	0.35179470337805585	0.02537095782529584	1.1789120288683812	0.5096462218136183	1.9757390414880436	0.4405379145089117	0.7344840429453129	0.5407615111393059	1.0	0.0	1.0	0.0	1.0	1.0	0.0	1.0	0.0	1.0	0.0	1.0	1.0	1.0	1.0	10.0	-55058.709634591534	0.0	0.0	92.0	-1136.173341605973
66090000	-56595.61924782539	-1197.313012540171	-55398.306235285214	0.4172179735760429	2020.9225080538213	54.68988024174989	0.09596075307831729	-0.9534704560673293	2.56678417445655	3.48534966791797	3.1080620089013036	6.303788243987633	4.593253066710821	1.710820409033437	2.633346784855154	3.3238098798114595	4.313196196476705	2.422662692188844	2.8143752862780933	1.4649817863256742	0.31353401554714994	2.0569713304741026	6.245674161392516	-0.4461675260745297	0.5228938373015779	2.403341830031024	-0.4380280039005451	-6.1768194784915345	-4.192891631194426	-2.0426941111345283	-0.9723427099625441	-1.7914546240334501	0.468	4.88652887912955	0.290519842375994	0.18243631017744721	0.19220413910137846	0.3348397083451805	0.6690406591502372	0.7195711427970247	8.774779813606345E-4	0.8468742476589626	8.774779813606342E-4	0.8468742476589626	1.7497227218978324	0.3493050630688291	2.0510410329936084	2.240222161415353	1.7001928404861235	2.1097334608733593	0.31096892651028846	1.9538505200022802	0.04667528912512796	5.7431726403617125	0.017776589781441653	1.7920843202002397	1.338960827711782	2.1247115137674126	0.637831717742781	1.0	0.0	1.0	0.0	1.0	1.0	0.0	1.0	0.0	1.0	0.0	1.0	1.0	1.0	1.0	10.0	-55016.94664771029	0.0	0.0	86.0	-1123.282360296984
66100000	-56601.03843236294	-1157.7440234381659	-55443.294408924776	0.4173696420225866	2020.9223563853748	54.33253645204389	0.08508077820504908	-0.6677986826331189	2.443834016339305	5.634822717355506	3.669610588948318	7.0103324981789985	9.196260865992034	1.8798069396198949	3.580199096853513	3.251690438069056	3.7713902572711273	2.700366385858046	3.0770535512254242	1.4586204918391166	0.12173025928212132	2.9283205856417296	6.8121374594667765	-0.5213900684259718	2.0202213546356766	1.3475472435432774	-0.4784726070613027	-6.420637186577297	-5.185265642352793	-8.528741050874356	-2.3727958671438865	-4.535614726198167	0.468	4.668640512768622	0.2894086122228131	0.1815486485792309	0.189892343009165	0.3391503961887912	0.7735202507424854	0.7558701513834069	8.143115101194526E-4	0.7227910695210338	8.143115101194539E-4	0.7227910695210357	0.9441914045683637	0.1393396367368082	0.41881923418421035	0.9907893086631713	1.6565826648890176	1.3130688599217817	1.128609872150929	1.5190712411115077	0.16109854430194612	1.2956379830782647	0.8501136818245106	1.0002379750959645	1.3276693761644067	1.6222942649046108	0.4383450437447701	1.0	1.0	1.0	0.0	1.0	1.0	0.0	1.0	0.0	1.0	1.0	1.0	1.0	1.0	1.0	12.0	-55033.21253524036	0.0	0.0	84.0	-1095.6967128562721
66110000	-56561.38204921571	-1151.0490055583582	-55410.33304365735	0.4253158972111863	2020.914410130186	53.91073704634734	0.08779458997233223	-0.8734738005332149	2.2368070285655297	2.4331199867738453	3.2461863946263825	6.487712361997206	5.472048118104997	1.9722658589859061	3.6669784407662545	3.4004130369731707	5.825783784331276	2.349949827841852	2.3844233607873067	1.5218381727618182	0.14844083559883103	4.134854260672143	5.381926848820683	-0.5031826300696411	0.6451377076243218	2.394505223942547	-0.7103630331043899	-5.693013785272047	-4.753802403360305	-3.3146320202158455	2.27842713495731	8.228653183922788	0.468	5.203629544669496	0.2932694589052364	0.17888568020908907	0.19456121470165008	0.3332836461840247	0.4819541275874207	0.6961927141796501	8.396193553523906E-4	0.747798123941111	8.396193553523899E-4	0.7477981239411119	1.0442221270816245	1.3988151745240864	0.44975817619706865	0.47581542311542835	1.0061418575149235	1.6182026554340354	0.6089571284947187	0.7589603473577349	0.013810203132527255	0.5527645424214744	0.5020386444137203	0.875346280038041	1.030249718124071	1.620383177213057	0.45611870802479093	1.0	0.0	1.0	1.0	1.0	1.0	0.0	1.0	0.0	1.0	1.0	1.0	1.0	1.0	1.0	12.0	-55023.653817439146	0.0	0.0	80.0	-1090.7337543405554
66120000	-56585.211169565235	-1132.902714058005	-55452.30845550723	0.4201812194093213	2020.919544807988	54.24364999079418	0.0577641114927891	-0.22807728180722575	4.013739365790664	3.3844831404716498	2.599851331895956	6.040114332440375	5.984299375525428	1.8052398345740177	3.460403514270049	4.24433308848147	4.3172092324793105	2.1371590271902767	2.956376122403041	1.4799635136930047	0.10228817029107118	3.7400574013274563	5.564146494901497	-0.585184242525719	1.1857785561863035	4.054796202889824	-0.6214853456612807	-5.589245568855847	-4.0416405262769075	-10.644978091943274	-1.8257378353453788	-2.877398761208566	0.468	5.161199725968335	0.2920973339550459	0.18034719567973592	0.19026408026339184	0.3372913901018266	1.0591200364882212	0.7901938567474794	8.972883171869625E-4	0.6033235327503685	8.97288317186963E-4	0.603323532750369	0.7778601990660198	0.6438113090824084	0.7191195715680184	0.9177294514280181	1.230908753205295	0.631918373946831	0.6083733188483516	1.0585235895210576	0.8734140835803902	0.9623228658063814	0.18151034350398523	0.3378054026888385	1.0396073576791842	3.505694260251786	0.9638870808009556	1.0	1.0	1.0	1.0	1.0	1.0	1.0	1.0	0.0	1.0	1.0	1.0	1.0	1.0	1.0	14.0	-55052.54515131819	0.0	0.0	81.0	-1072.5106446328527
66130000	-56585.72811164263	-1144.9091040571718	-55440.81900758546	0.4170732067796919	2020.9226528206177	53.507043230545406	0.13200210810953342	-0.12698354683117496	4.873871740696329	4.490898343094721	3.860991037234258	5.76318232476226	4.295852183749422	1.8063999742203942	3.530555850442783	2.7555179241970182	4.909117664966671	2.4067550410942786	2.910310420352068	1.536513242041245	0.16467804225907132	2.8357323621681627	4.118134281198074	-0.37895364872291404	1.4164996896698436	2.4125566924576294	-0.6188461849576341	-5.847605101813756	-7.62007988099348	-8.482293503980738	-6.36927854025771	-9.245952368177962	0.468	4.713087599645756	0.29359380903290716	0.17776238336497385	0.1912940755855999	0.3373497320165194	0.61215270703953	0.7252944389800355	8.703973863020921E-4	0.6680547961439119	8.703973863020908E-4	0.6680547961439122	2.0481074796935497	1.1539121685135552	0.717612030531345	0.5834109178639899	2.283327229968507	1.0440305433105561	2.3989386142957425	0.42206092418585206	2.756108430400349	0.5986943326290475	0.4669786426890335	1.269366458082561	0.7014870425978814	2.5360971053394823	1.1130740178616718	1.0	0.0	1.0	0.0	1.0	1.0	0.0	1.0	0.0	1.0	1.0	1.0	1.0	1.0	1.0	11.0	-55043.84124049623	0.0	0.0	86.0	-1083.3151616467924
66140000	-56532.499001425844	-1104.7852079362328	-55427.71379348961	0.41664273004612395	2020.9230832973512	53.00298142450206	0.08109126483302316	0.014397584595618906	1.9875321748475212	4.484616140108687	2.844215833622823	5.38278553087548	8.194637233764244	1.2969360423360603	3.612923262792783	2.76276769208134	5.933911713825423	2.3847904992328752	2.6007052013828433	1.6848667281318235	0.06700729382247045	4.431526134185629	6.00170258046151	-0.597569467119502	1.0880911114962974	3.1807311917841754	-0.8008248315757414	-5.61401482771428	-7.101436965863394	-7.548330643914858	-8.311653376640537	-8.917415883175268	0.468	5.614679751953807	0.2926248763627247	0.18128753011940377	0.18789410217856964	0.33819349133930215	1.3111068766384493	0.7907201631802577	8.853673552151868E-4	0.8562908505895638	8.853673552151869E-4	0.8562908505895648	1.1574351698205825	1.3061754247755608	0.14124439663909016	0.7705900770957509	1.6305433513758478	0.8093104855609221	1.6706296591743874	1.2090626778491134	0.941213451246142	0.7547644347088006	0.7148642535752641	1.246694381355344	0.537022625557497	1.8065839889732238	1.063572061690473	1.0	0.0	1.0	0.0	1.0	1.0	0.0	1.0	0.0	1.0	0.0	1.0	1.0	1.0	1.0	10.0	-55038.46781218639	0.0	0.0	89.0	-1038.756252745511
66150000	-56526.22039360852	-1112.054948035746	-55414.16544557278	0.41625789236585337	2020.9234681350315	52.712112634751215	0.08350342186498397	-0.6877710730604911	2.975678064856335	3.7804802093707113	3.409601380787985	3.605605297263923	4.96844007735683	1.367964214166413	3.2520142482289054	3.222453006774105	5.139538676643672	2.264834296048023	3.1702591799168376	1.5776052182742888	0.20955296624653222	4.157450421696727	4.245978976944692	-0.6146572519897209	1.7191704696550971	3.8232601688417973	-0.9118519321429728	-5.625525579395709	-9.983820081272315	-10.237749494328343	-8.887870405032626	-13.194401206769168	0.468	4.763800492077192	0.29382669252671073	0.17997006527849288	0.1909206580866288	0.3352825841081678	1.3579276944361605	0.7908126503566597	8.959211141591929E-4	0.7605140032818843	8.959211141591917E-4	0.7605140032818858	1.1629866743269495	1.7858791085759538	1.3781245484511873	0.5935376545875802	1.8919944132947406	0.8553309117228568	0.3218869598120162	1.0403270788565993	1.2765894529706034	1.084171500025288	0.13568476480557998	1.0778156170140376	0.3441638283394634	1.1779350054656796	0.45860171066940364	1.0	0.0	0.0	0.0	1.0	1.0	1.0	1.0	0.0	1.0	0.0	1.0	1.0	1.0	1.0	10.0	-55029.60840973762	0.0	0.0	82.0	-1052.663957645186
66160000	-56497.94105363139	-1085.6318591832862	-55412.3091944481	0.41623912688469106	2020.9234869005127	52.474394879499506	0.06063220040093	-1.3966574206751552	2.5827003591579407	6.404063676553768	6.576310117430427	3.5054140533172884	4.795850181663665	1.509952664727106	2.7989198342036663	2.9190378065248392	8.9169624566132	2.3299951094346723	3.136182792494255	1.4951160936999677	0.19352574140489714	8.078960274258831	4.399754871350303	-0.7370304771203416	1.2311402960089546	4.274169731064196	-0.8206378251342392	-5.831339584483248	-9.06237402829726	-5.614014677402404	-4.392315471187162	-1.8164873342948482	0.468	4.892186273957061	0.2837400729850005	0.1838837751456896	0.1960064997347238	0.33636965213458636	0.8232360101334777	0.7372961683619086	8.578445193175188E-4	0.819108787044582	8.578445193175181E-4	0.8191087870445799	0.9655518903750769	3.460551940602594	0.23902840568836037	1.2652336320805697	1.886768834799383	1.251816053747271	0.7666754593845305	0.611022267259733	0.856436298119682	0.3702276011653864	1.2211580089431122	1.1743500110080747	0.49081087840940585	1.3524396798465517	0.38089366934971713	1.0	0.0	0.0	0.0	1.0	1.0	0.0	1.0	0.0	1.0	0.0	1.0	1.0	1.0	1.0	9.0	-55025.36843089675	0.0	0.0	91.0	-1024.9283538566492
66170000	-56493.45010447393	-1074.840720674937	-55418.60938379899	0.4247661604920313	2020.9149598669053	52.451383739759606	0.09293812562613007	-0.6397783336700995	2.580639081277456	7.17681808244339	4.750498206320714	3.406803480125035	5.048954069750563	1.6213451950100342	2.9988416906215942	3.0408313832121774	7.975293230845679	2.3841476931713386	3.712980421000802	1.3053501235741296	0.04403716587980365	3.6227281248000183	5.697730507320921	-0.4911947324904834	1.463354418525395	3.517787750779303	-0.9221762135192931	-5.978587050105327	-4.845910795377126	-0.4613439606713534	2.1300998632536423	1.5240379990261506	0.468	5.2373447301388625	0.28979451279426965	0.18472107199339327	0.18902410987387114	0.3364603053384662	0.9868509869564477	0.7822915033164911	9.0183553809072E-4	0.9403997197381171	9.018355380907221E-4	0.9403997197381185	2.012584968755838	1.8535028485844467	0.23889641215140714	1.0552804990755529	0.8363364668142871	0.9954668664957115	0.22250841860140208	0.7817182228660893	0.6141667764734438	0.5898298147687704	0.3122353939850004	1.1291284375081063	1.3476942565787058	1.6693080476075561	0.38195541015737317	1.0	0.0	1.0	0.0	1.0	1.0	0.0	1.0	0.0	1.0	1.0	1.0	1.0	1.0	1.0	11.0	-55017.794601978574	0.0	0.0	89.0	-1004.993806253036
66180000	-56479.65407405197	-1066.4999261758749	-55413.15414787609	0.4163868569756121	2020.9233391704217	52.2388220527653	0.03453377914213153	-0.5870358581113122	2.0350229864551532	5.7981039996028905	5.040373017091549	2.354957666428034	7.320384850803905	1.7995722713224294	2.7317932877937445	3.1005623694291438	7.915593025951305	2.288838989671441	3.4288098647355114	1.3837958029165531	0.254052572043122	4.804611537665968	4.697779909793264	-0.700943363158643	1.7687052283911413	11.567962132098874	-1.0156850361478718	-6.101196140844082	-8.683038370750342	-11.225829889224961	-13.389614044066896	-7.419606781241312	0.468	4.893863029614288	0.2919396080212391	0.17768713628053928	0.1931315023151545	0.33724175338306733	0.8333339805081863	0.7707468644898157	9.007788180480909E-4	0.7641962046975758	9.007788180480897E-4	0.7641962046975754	1.4483595168120267	0.500783692057916	0.44994387722010154	1.9288073304339823	1.7595368545723382	1.1986656172596941	1.5446026188955588	0.8665283168660002	0.5706768630792672	0.8461058007813341	0.09855946882811473	1.002312147790667	1.8160437383809487	2.969867017392253	1.2348573071890512	1.0	1.0	1.0	0.0	1.0	1.0	0.0	1.0	0.0	1.0	1.0	1.0	1.0	1.0	1.0	12.0	-55037.086219236	0.0	0.0	84.0	-1001.0427477096396
66190000	-56511.07599921005	-1083.8118703023672	-55427.264128907686	0.41624142781621953	2020.9234845995811	52.135384718980326	0.040162420092336476	-0.6349765683103535	1.4133481888605741	9.841614284344832	7.889267521113696	2.66145656241944	7.1790365487830625	1.755525323878317	2.8128503375713314	3.3456327848612797	11.162750849096687	2.213632534430344	2.9774790611797437	1.4196256183471603	0.14456564701263522	4.843353514723194	4.314026347484232	-0.5109052182205908	2.6882705898962715	4.8256635852364616	-0.687200499368314	-6.307613545660613	-9.065177248870718	-8.118700894408029	-6.435252531363783	-2.203351056761025	0.468	4.9084067937745095	0.29085362646304475	0.18286896928082064	0.1931315023151545	0.3331459019409803	0.8591511667249001	0.7896999279386852	8.930787145586622E-4	0.9084688468548813	8.930787145586608E-4	0.90846884685488	2.092292274660071	2.2576402797768207	1.0773063764890403	0.18772694309106414	1.014497285023606	1.5362847412670892	2.388519222737536	0.8467871227701701	1.713938169228713	0.9163190183444389	0.40565895298587507	1.2490625472304022	1.3163423882697092	0.5290184817792101	0.3913238959514174	1.0	0.0	1.0	0.0	1.0	1.0	0.0	1.0	0.0	1.0	1.0	1.0	1.0	1.0	1.0	11.0	-55042.495181498016	0.0	0.0	81.0	-1013.2433553417889
66200000	-56505.113933636516	-1078.2107283778191	-55426.9032052587	0.41623195250653505	2020.9234940748909	51.58681418023294	0.08270882003039126	0.027657332215187902	0.8609891036818133	7.409136643414074	6.1932947519263655	3.330693255856101	3.815357875939338	1.5462653479303625	2.779201923447601	3.0975856769243837	4.986568702028047	2.523900351775893	2.6402628279761453	1.3367710496905663	-0.02157635140586822	7.638979873705307	5.6639259738334715	-0.5491558801474298	0.8533276455568519	4.316616052247719	-0.8931251752270604	-6.14293844907417	-11.094046706383928	-13.414597132443882	-16.27283018583139	-14.284233030494661	0.468	5.260016848902174	0.29131131566613505	0.17848056269374593	0.19562752375250544	0.3345805978876138	1.048625434549733	0.7884929952720017	9.033758721252232E-4	0.7850171886940073	9.033758721252228E-4	0.7850171886940073	1.045428697258723	0.3628519468069906	0.497521579917075	0.7526002052514581	0.69125353067202	0.8521645220001737	1.5777838508762667	1.3288250495590952	1.9376580662207221	1.4729650791555755	0.06723296878200136	0.6497336788289751	0.9667973136718768	1.7069801455861633	0.24056860916350467	1.0	0.0	1.0	0.0	1.0	1.0	0.0	1.0	0.0	1.0	0.0	1.0	1.0	1.0	1.0	10.0	-55039.17238089068	0.0	0.0	85.0	-1019.3098679127302
66210000	-56521.93975530544	-1092.464340053655	-55429.475415251785	0.41640367409554957	2020.9233223533017	51.684129561184264	0.07072675243008766	0.44283630545897984	0.5326439149055139	3.4860711200750703	5.596995090489422	3.320984042308779	7.3397296800065535	1.6765198979529257	3.0827751051881678	3.3926173741935686	4.216357678284133	2.4160267749014204	2.9799314907132364	1.3364295370359367	-0.006785262874957773	6.224336330207917	5.263553345909932	-0.554890826896541	2.0032265640033033	2.3376852042972014	-0.7162102724272197	-6.065960105502411	-7.8047666267514755	-4.483383989384665	-0.5662178045542747	-2.7688967739262695	0.468	5.174511153311997	0.2925854676981433	0.17814601489891116	0.19256336850753517	0.33670514889541064	0.8326990215618338	0.7571017197298344	8.542210718309565E-4	0.8597864772023692	8.542210718309552E-4	0.8597864772023681	0.903162483026543	0.2617044029675608	0.7158735466332651	0.38848787593194456	1.1029152229921106	1.7013965530163047	1.9335206306268535	2.6514418019726818	0.26679223133177676	0.622487387317784	0.010537178611730013	1.063435754061215	0.7779310661405107	0.32663675074417886	0.6196096593004687	1.0	0.0	1.0	0.0	1.0	1.0	0.0	1.0	0.0	1.0	1.0	1.0	1.0	1.0	1.0	11.0	-55029.902093316436	0.0	0.0	90.0	-1028.835751490298
66220000	-56514.166036621245	-1091.0932492607415	-55423.07278736051	0.4196811851292959	2020.920044842268	51.238917501167776	0.12599005854783205	-0.7912691733071427	2.00234336199746	4.056420235867982	7.256371961310155	2.677089748978559	7.245210572857146	1.7531415190544286	2.5302680599774297	3.388923501611048	6.781466319878942	2.0949189036536984	2.481450948823104	1.2629846057799738	0.18029549431225605	6.504399942876859	5.857361278135171	-0.5707936919473588	0.8176479475474377	2.4219344144557318	-0.5770707100367766	-5.816704276550732	-5.954095267604544	-8.352893820107699	-8.629750644171866	-4.3880916872579	0.468	4.893408836563574	0.28737149974130954	0.182475022012341	0.19251305460382828	0.33764042364252145	0.8543505842244064	0.7659208607254626	9.027482063582378E-4	0.8880436835550107	9.02748206358237E-4	0.8880436835550085	0.7617767084777813	1.2465376437960205	0.5798812890793227	4.29004430641174	0.7751344110486261	0.5697148336558161	0.6100389576930835	0.5327478422847016	1.4069230223078462	0.35100721847332284	0.05178637950953336	0.416669556811647	0.8945526660648992	0.645225960499904	0.5769664095171276	1.0	0.0	1.0	0.0	1.0	1.0	0.0	1.0	0.0	1.0	1.0	1.0	1.0	1.0	1.0	11.0	-55050.26528159845	0.0	0.0	83.0	-1025.473720146863
66230000	-56539.18501309715	-1107.8597671126254	-55431.325245984524	0.42236430524219376	2020.9173617221552	52.346017691828806	0.07860624525608426	-0.23209235998351455	1.9430738421231637	4.872722685068711	4.075068575216676	2.996568636706406	6.623090320641053	1.6784799645945225	2.82935127846913	3.868583622965329	7.638017630114998	2.225408030075329	2.659311866492436	1.2319931730096765	0.10652688302047061	4.525243518548979	6.956757649803673	-0.6330208186884652	1.0268534845892925	2.11251832102259	-0.8935024655232964	-5.642671653880297	-5.401025920669599	-7.368893041568774	-4.048006450340785	-2.157865363206979	0.468	5.129675254987287	0.2891595439142089	0.17691542741323407	0.18876572461270724	0.3451593040598502	0.9939244186307452	0.764335001200016	8.603131118499111E-4	0.7992964016197228	8.603131118499113E-4	0.7992964016197229	1.1728048448350523	0.5557786751235541	0.7870278701573811	2.252372959608121	0.8038655048798372	0.613916822801889	0.48807673035818333	1.2823618664258882	0.9154070147364971	0.6128054143664116	2.1944979507807023	0.8304732260424249	0.5856671979370106	0.7382749604858683	0.49817780181401994	1.0	0.0	1.0	0.0	1.0	1.0	0.0	1.0	0.0	1.0	0.0	1.0	1.0	1.0	1.0	10.0	-55043.57451299136	0.0	0.0	82.0	-1047.6283288005066
66240000	-56527.05826872669	-1116.617335532886	-55410.4409331938	0.4162946012515512	2020.9234314261457	53.161941381905386	0.12196030914303982	-0.2040074978894764	1.4500221552297714	5.169511241314549	3.5430508492828	3.341096947478984	5.042906709781051	1.7991101246539356	2.5321812178020067	3.4374831945033684	7.062492333782702	2.4188765196373208	2.707697133396561	1.3862110174177606	-0.12625963060802187	3.559175269204529	4.900994266666408	-0.7314334620007653	1.82827070022786	1.240749556042633	-0.65910808526517	-5.827373636202896	-8.842656428921742	-7.23317701435683	-9.548198114592951	-10.65146181432466	0.468	5.639822644718955	0.2889735856132521	0.17852227804105278	0.19019818831121016	0.3423059480344854	1.5760033812215681	0.8123943822712602	8.321809753740259E-4	0.9155497746995784	8.321809753740267E-4	0.9155497746995785	1.0696308392367573	0.1653059281332902	0.4892965293441235	0.46247192006242144	0.9412505910941535	1.2257514233508504	0.9445609059079187	1.2859978836501846	1.6260334679538875	1.8334440031347408	0.09945227018142361	0.5504613147609748	0.4528223338265177	0.9906198184594254	0.2675172044268216	1.0	1.0	1.0	0.0	1.0	1.0	0.0	1.0	0.0	1.0	0.0	1.0	1.0	1.0	1.0	11.0	-55038.32565033182	0.0	0.0	89.0	-1047.5227076219112
66250000	-56537.60453722593	-1116.9992238326104	-55420.605313393324	0.4163192931157723	2020.9234067342816	52.63173936453328	0.16197268412785987	0.8703279802039199	1.3680842985343016	3.586202441539671	3.9308837687999483	3.278326931809789	4.9626019233990055	1.6680205714708263	2.5292317712176366	3.6953963141940678	6.0915212881943415	2.0871889033925095	3.3899867634742122	1.2455788992146646	0.3637635593163566	3.4714759275716713	4.335786670730287	-0.6220153773605178	2.2298235215441684	0.8166275502299972	-0.8039089395383265	-6.174429432280742	-9.15769502627011	-7.496239018689043	-7.996254397318154	-9.355558324613662	0.468	4.948561310935545	0.2926585595014799	0.17990392209376038	0.19130515540516474	0.3361323629995954	1.1286271348223484	0.7855828673457349	8.655485751792049E-4	0.7318339574327708	8.655485751792054E-4	0.73183395743277	0.8277186159911188	0.4057521786362421	0.8629696358471436	1.2519088353890206	0.660359772219815	0.8035078910161615	0.3712077762592682	0.5105265046573205	0.33797116694512025	0.8942561587710133	0.813420423502351	0.6193530057555063	0.4467770349842972	0.6325928417691813	0.1512155690732159	1.0	0.0	1.0	0.0	1.0	1.0	0.0	1.0	0.0	1.0	0.0	1.0	1.0	1.0	1.0	10.0	-55023.547598430574	0.0	0.0	86.0	-1063.937256097007
66260000	-56540.42066351629	-1114.1479785012175	-55426.27268501507	0.4176670304076336	2020.9220589969898	51.93436263429906	0.13884606077563705	-0.0427841316428646	2.285806250458404	3.4956982788605853	3.1875736601644546	3.3151912742827814	4.5780304088265895	1.8857415582418917	2.7170300222406882	3.216965161318495	5.54977725928341	2.002667679110226	3.830286577028155	1.1953108815845064	0.17769037843884844	3.4524342219157256	3.1242114909849197	-0.5955586768001313	1.7657094558537048	1.9953690895493372	-0.7578911106259966	-5.99248581917541	-6.876800606029119	-10.145678140135539	-10.026911619704823	-8.686852229029544	0.468	5.502499036758428	0.2939698652307912	0.18179330036042118	0.19102522843954803	0.33321160596924004	1.177450228496719	0.7979085382263059	8.723940012949224E-4	0.739948187396272	8.723940012949217E-4	0.7399481873962723	1.1410426115412056	1.1946680472120959	0.8236020705729725	0.20811303860868133	0.958318403991596	1.15932345490306	0.04814325297158739	1.251480753874231	0.16966990431137127	0.5384343755152675	0.023481248827380584	1.0253012680374853	0.6024301319318441	1.8050290697391715	0.9522583538710638	1.0	1.0	1.0	0.0	1.0	1.0	0.0	1.0	1.0	1.0	0.0	1.0	1.0	1.0	1.0	12.0	-55021.32709889656	0.0	0.0	89.0	-1054.2862241627079
66270000	-56527.81299649727	-1109.4676177330848	-55418.345378764185	0.41623730773472345	2020.9234887196626	51.627449232965134	0.08511453589686926	2.449328484739296	2.0261335905965434	4.752626495777254	2.931694462903905	3.8326573414595866	4.3981168353164435	1.7409836309131375	3.4525983356163557	3.1300428500736373	4.990998140045596	2.0300627705186365	3.4537748672410573	1.170290808038177	0.32671974121683056	8.228056722763572	2.912258033450973	-0.6814906407444292	1.4583966312704177	1.877934364240556	-0.5140421199604766	-6.523493382654302	-12.372792949387703	-8.22834040840825	-9.039186888854541	-6.793168572356034	0.468	5.044070421185649	0.2913532037643815	0.18035534664146638	0.1946515076816472	0.3336399419125054	0.6293796183153944	0.7384498542943625	8.917189484125173E-4	0.7125521907377029	8.917189484125157E-4	0.7125521907377029	1.570177269953466	3.0647617207798388	0.8306378385429514	0.8002409354037157	0.5377492404133644	1.3500564923193172	1.5042746508995413	1.6049983921821247	1.688331612317905	0.6027637739363602	0.16796942877404436	1.2517931449272548	0.8001842860708419	1.4292490452619242	1.0154243885555376	1.0	0.0	1.0	0.0	1.0	1.0	0.0	1.0	0.0	1.0	1.0	1.0	1.0	1.0	1.0	11.0	-55015.65815434448	0.0	0.0	82.0	-1048.9672573928804
66280000	-56588.98550072787	-1146.21815318886	-55442.76734753901	0.41844502533582334	2020.9212810020615	51.31688558168255	0.24934641454252388	1.6535939973737022	1.754353842418822	5.187537975754444	3.1200570157856453	3.4572035146625026	5.320653923698535	1.4373943855748261	2.3189792099154976	2.9059257530410565	3.938342664575929	2.0245325348969296	3.563030600788176	1.0954236811116749	0.22502832623107707	4.3004330245076865	2.2744092166076353	-0.7447719987832149	1.5120802079284241	1.6717162286889584	-0.8658322276229795	-6.6411241764183755	-5.966807443042021	-8.073190794181775	-9.056070442004112	-10.165722739450707	0.468	5.110043474414704	0.29041445491164236	0.18266252385867973	0.19329805789497975	0.33362496333469865	0.8028286790821232	0.7766616988065279	8.890666213538938E-4	0.9831582478144795	8.890666213538948E-4	0.98315824781448	1.3434483037282776	0.26392417509459903	0.49755207737072504	3.0633184236111792	0.7657475438960396	1.5630868759332237	0.8846838890466137	1.3932416727153756	0.1730117726376737	0.9317018848287177	0.013310137826138439	0.7482508152466097	0.31238999917523685	0.9808081876604213	1.2744549550306725	1.0	1.0	1.0	0.0	1.0	1.0	0.0	1.0	0.0	1.0	1.0	1.0	1.0	1.0	1.0	12.0	-55045.08637216685	0.0	0.0	86.0	-1072.1466859709546
66290000	-56538.42935468327	-1112.1743914112524	-55426.25496327202	0.4162930683066677	2020.9234329590906	50.690345580012725	0.1423177077870091	2.633178374110449	1.3398279333564447	3.9394307571353973	4.326745087082982	3.760740733890971	4.2324364772391405	1.6034327353943927	2.358218109425727	2.700948960268402	4.012309607187894	2.1299056655178656	3.473201794472918	0.8709278217287856	0.3243613852218681	3.347265393849292	2.6418956335418566	-0.669102514213549	0.5932428001439879	1.6521882307241955	-0.34570269093868056	-6.572752819757291	-8.250909516558506	-7.659180024783939	-7.712611159926574	-9.675071954949123	0.468	5.23687385394647	0.2914089107769163	0.17743205916176996	0.19602182720485617	0.33513720285645815	0.6642418492949473	0.7465800782691013	9.134862908368191E-4	1.0632338060864064	9.134862908368192E-4	1.0632338060864084	2.4921762520004	0.471014688984838	0.8435888663486689	0.7287892623636497	1.4001000167485143	3.1245217503574114	1.3052946020715848	0.930329273305488	5.458272908388165	0.7142641104709015	0.029574276525067496	1.7838472619325587	1.0801316402779264	2.5549943966148825	0.6582253592894463	1.0	1.0	1.0	0.0	1.0	1.0	0.0	1.0	0.0	1.0	1.0	1.0	1.0	1.0	1.0	12.0	-55032.1434319636	0.0	0.0	89.0	-1026.0512560237162
66300000	-56475.271884903734	-1052.3302085308662	-55422.941676372866	0.41866479371978	2020.9210612336776	51.056591282002834	0.10861114141835904	6.584699291733935	1.3617157955155017	4.220260805252078	5.256111412788558	3.2412073299719486	4.503627091314377	1.4738144043109436	2.6448476484688266	3.46677022171485	4.443045757206008	2.11176400591238	5.069481641272584	1.1715708905067828	0.09503991236706401	4.62923893170703	4.844097010173535	-0.6690071472412269	0.4688068581814925	1.591914819810886	-0.7933173685052781	-6.584439522981754	-5.341201582174727	-3.7921873557274677	-3.746487824996376	-7.205924472810639	0.468	5.4587017653975245	0.29273491284568887	0.17964311425248605	0.19350511898576733	0.3341168539160583	0.7143710136411134	0.7482462150991257	8.705951329581697E-4	0.7911725966609185	8.7059513295817E-4	0.7911725966609199	1.3107041023977175	2.867495668666039	0.7551308621441668	0.43160352518596257	0.7705873840278435	2.5683717488328504	0.08941812591136326	1.4255236767009443	0.2312022230213241	0.17495287692384218	0.2859294801929871	0.9011264006103373	0.3919530572713512	1.3484759355701637	0.42359561369059673	1.0	0.0	1.0	0.0	1.0	1.0	0.0	1.0	0.0	1.0	0.0	1.0	1.0	1.0	1.0	10.0	-55026.193363197985	0.0	0.0	83.0	-994.0396581515447
66310000	-56486.26571179625	-1061.374213502846	-55424.89149829341	0.4166093317464344	2020.9231166956508	50.88392622702327	0.14458251750086548	6.316692008166461	0.824235884897725	5.903508018834971	4.781402092192364	3.0960557333924363	4.9692665548874	1.5846061500425306	2.1688360788702328	3.133937623320544	4.906537554503796	2.10164668081117	4.361662225705562	1.1027419894913184	0.29505310960906217	6.187796886499245	4.55353527249643	-0.456974000083486	0.4451051710859935	2.138309505774388	-0.698968850584934	-6.695550148119434	-7.445195136100278	-5.874637360419288	-6.082906816942602	-6.973981986991097	0.468	5.294656929244883	0.2931046655315501	0.17710937589016545	0.18898898083891863	0.3407969777393664	0.4473153210761721	0.7092230030641673	9.462993634669539E-4	0.9285257209027526	9.462993634669535E-4	0.9285257209027507	1.0439926147752865	1.028068611413143	0.43769456748522934	1.0268713842450468	0.8656103417809587	2.195243527895059	0.24992904961957046	1.7254859746622875	0.8609672177144944	1.7134527764941654	1.1673014595071889	1.075322242480905	0.5947791332832821	1.6423418418863251	0.28806453192214554	1.0	0.0	1.0	0.0	1.0	1.0	0.0	1.0	0.0	1.0	0.0	1.0	1.0	1.0	1.0	10.0	-55019.05647971088	0.0	0.0	90.0	-994.5025306254743
66320000	-56486.3017093527	-1090.3404016451811	-55395.96130770752	0.41624262780393695	2020.9234833995934	50.32509444907005	0.1692578268829498	2.585040502218167	0.9744227235835948	3.170690198758088	4.098773865526831	2.731562809694943	7.612687358453464	1.8841023626201514	2.3024702896646865	3.2954467668461493	6.055671961348537	1.8134610161196552	4.366875002589869	1.1331005506112248	0.2921355917631043	5.123440311613023	2.8576194397925323	-0.5249044128293943	1.2615855326724061	1.5170898870526195	-0.7228669251591711	-6.69808380927589	-10.210420900230984	-13.364283097880056	-15.305095649696234	-14.583427678569228	0.468	4.79474742720538	0.28793998965316214	0.17997209000413286	0.1922197495162144	0.33986817082649107	0.6034093665524303	0.7361042954461439	9.683146040628125E-4	1.0421361925829309	9.683146040628144E-4	1.0421361925829329	1.7770217304122011	0.6363442013854639	0.3834509695415184	0.5283380558186397	2.0923818405696886	2.6082361999530437	0.09787576098214415	3.4672474499050536	2.690145064834007	0.6199828305491596	1.2562074149383593	1.1284618615366908	0.6859829125438932	2.169654732543642	1.4639357370558002	1.0	0.0	1.0	0.0	1.0	1.0	0.0	1.0	0.0	1.0	0.0	1.0	1.0	1.0	1.0	10.0	-55016.409151248794	0.0	0.0	83.0	-1012.185491942964
66330000	-56464.6897434838	-1090.0387122652348	-55374.65103121857	0.4168561259451761	2020.922869901452	50.706336311798154	0.15428239543256847	3.7398171387643258	1.3606278007810368	5.059922939567111	4.807051293301444	3.2554552885327075	4.5069634127391955	2.023212699672535	2.185369933561239	3.2405079159711025	5.68179896331816	2.028995826109721	4.666702366106244	1.150034333848076	0.17908165034675716	5.53997069141767	3.061360014974006	-0.5921860048110068	1.7812610815192447	0.6945427520525211	-0.8262694499285745	-6.976793314530583	-6.624504804354505	-7.843078664645132	-8.42902050629683	-10.869219935615654	0.468	5.074282266028839	0.2911522403911035	0.17866323028015688	0.19248318523384078	0.3377013440948993	0.3858208608882457	0.6540736233479533	9.672110755384092E-4	0.9078313882096531	9.672110755384095E-4	0.9078313882096543	1.1056449273712252	0.4849132089919557	0.3118428070206361	1.2489534347047944	1.016733482596671	1.1290921298793122	0.09694775881896225	1.8398459654844146	0.3833504955446745	0.9665328688995165	0.08897172036058536	0.5394930237227202	1.3738888990423537	1.7011143696388746	0.4473741113696335	1.0	1.0	1.0	0.0	1.0	1.0	0.0	1.0	1.0	1.0	0.0	1.0	1.0	1.0	1.0	12.0	-55002.67464254485	0.0	0.0	82.0	-1023.2186966173258
66340000	-56443.25060420701	-1061.5614117518012	-55381.68919245521	0.4162709680856911	2020.9234550593117	50.737924332838354	0.11099080015561708	1.4867855987003509	1.6043210513258783	5.828612789524811	6.547088047942065	2.7602011743399064	4.950957590324274	1.9843377275376406	2.096972944275583	3.6264377616577184	5.7044384628273255	1.775189285438016	3.841277016799579	1.3725392648289194	0.007061501360310619	4.726075472526766	4.561911294670007	-0.5744210287007174	3.0910078265990144	1.7547797935218616	-0.906506627355278	-6.865398249455674	-10.419598931225662	-10.855458345209666	-10.490498682607559	-10.219244203368216	0.468	5.094785692905312	0.292605425023221	0.17631147609071432	0.1916322240781918	0.3394508748078733	0.37794543026526906	0.6223684403495185	9.181870084104427E-4	0.8908446182152497	9.18187008410443E-4	0.890844618215248	1.478660941139508	1.6593597551416646	0.3175817512583931	1.4723654578237388	1.3094956325754	2.2879607776529713	0.6170559286489085	1.4681708922434236	1.2852380472215619	1.4154943223528385	0.14221607551319232	1.2066091331049131	1.312453593582144	2.5630434759473744	0.3660193989272454	1.0	0.0	1.0	0.0	1.0	1.0	0.0	1.0	0.0	1.0	0.0	1.0	1.0	1.0	1.0	10.0	-55013.81340952151	0.0	0.0	79.0	-994.2271716808895
66350000	-56459.630308821455	-1096.0253958550131	-55363.60491296644	0.4162922710616844	2020.9234337563357	51.57022675542141	0.07316397533221154	0.4607809575475834	1.5178186492455241	4.369130068451998	7.502600279333265	2.8077237611245613	4.689678252577755	1.6339565466241057	2.3062979905195067	3.9485635278806246	4.654020883921421	1.8972223236597443	3.4511763447650283	1.3425748460160933	0.1202133123468756	2.8455841157152237	5.912149493172632	-0.492775409352662	2.211229196827878	1.3519641192566385	-1.2086537391940393	-6.896186264009684	-5.901808674571303	-7.15538995929599	-3.8428948811996335	-2.907888944234676	0.468	5.117210318124583	0.2932202532979791	0.18167250855080594	0.19183705506277454	0.3332701830884408	0.4576769043978454	0.6993166129753623	8.707659025250439E-4	0.8760903890172492	8.707659025250426E-4	0.8760903890172489	1.364928779998565	0.05787430333345321	0.6527107610958267	0.7174610622937485	0.8752038592442362	1.2867000265245434	0.0080302519274481	0.8246712573586684	1.1907174392293016	0.9396134213594911	0.48433942846262634	0.9702276946092938	0.919061768862889	1.5551742873169838	0.26703830115524835	1.0	1.0	1.0	0.0	1.0	1.0	1.0	1.0	0.0	1.0	0.0	1.0	1.0	1.0	1.0	12.0	-54986.80265649327	0.0	0.0	83.0	-1031.2950839994814
66360000	-56456.04198898821	-1081.2354174839	-55374.80657150431	0.416233371062726	2020.9234926563347	51.394747516594606	0.03801426369275547	4.044653880154201	1.0152989584350476	3.3400724775212622	9.091548566190411	2.823357719479072	3.93258419894452	1.7521419253073502	2.5448781683309276	3.4974737938887532	10.04426658796882	2.0333472486396604	3.058606878750201	1.4301641179132267	0.09496715241785963	6.727909564529341	7.378735081445921	-0.6405076723745207	1.724600761504763	1.819483132431287	-1.1077124812133676	-6.959784793900646	-11.84687716900115	-11.002622346169113	-9.88360889695301	-10.920387822838846	0.468	5.6205713678124685	0.29285550344112266	0.17689262684176654	0.1910390819229938	0.3392127877941174	0.782467328454205	0.7830730117655168	8.918752924341972E-4	0.7946088688524331	8.918752924341949E-4	0.7946088688524312	0.9701675510166065	0.0824396749113125	0.23478657818602594	0.947507059087339	1.0817212739775701	1.4360290228557615	0.013377177047583668	0.6042185335092085	1.0098996007350427	0.4373750143873606	1.1084270831339782	1.0108471493592788	0.7779141919718754	1.1688321076163355	0.6724407508165524	1.0	1.0	1.0	0.0	1.0	1.0	0.0	1.0	0.0	1.0	0.0	1.0	1.0	1.0	1.0	11.0	-54984.20060706979	0.0	0.0	79.0	-1023.6337757280944
66370000	-56484.1267855796	-1077.42518718367	-55406.701598395935	0.4162407220619764	2020.9234853053354	51.190626343609715	0.01681358847296948	4.75892175035869	0.7719384521674817	3.1126606586933505	7.349458081195172	2.8568642251368437	7.4928279149940575	1.5480809607324104	2.4788771737457154	3.4319662486027913	6.295706777472423	2.247049867699578	2.5095435544978213	1.13952839359679	0.11534502954932821	9.794275670507947	6.892630182769809	-0.4373211377098636	2.4390486281209562	2.892603973437188	-1.09510588217955	-6.328222901180518	-12.889774006371637	-3.4607833453357895	-12.715820622597914	-18.61913562764117	0.468	5.073251752933129	0.2858054823509063	0.18551170441167253	0.19062806597847137	0.33805474725895024	1.1391258443047927	0.7743242638644596	8.790016318475538E-4	0.6931799494154108	8.790016318475556E-4	0.6931799494154104	2.1061922519263865	0.45165602037598984	0.7422805073379751	0.142397179169437	1.9325856464870308	0.9707769017936426	1.3847541644696577	0.759871870158415	0.3815797758979402	1.309016311607522	1.8040588555670998	1.9600751504474925	1.1230855744324069	2.7246577150541893	1.4132745036596186	1.0	1.0	1.0	0.0	1.0	1.0	0.0	1.0	1.0	1.0	0.0	1.0	1.0	1.0	1.0	12.0	-55010.99208319063	0.0	0.0	83.0	-1015.5299259078711
66380000	-56514.51786504149	-1108.0206721911075	-55406.49719285038	0.41623816808867636	2020.9234878593086	51.63767904335946	0.07877832054444223	2.4881437791372054	1.3109917270289664	3.7299133711191246	8.77451203723773	3.3060731024533023	6.991555078300852	1.4966610573359385	2.6037821606729126	3.1497711799348846	6.318278615549721	2.0738611486589966	3.066486950294846	1.1599943562935258	0.15351449386696436	8.747880346117192	4.871019794022882	-0.5099686453329705	2.1840371910864116	3.0115836046559834	-1.0185097156521885	-6.423173883350887	-10.92222065479421	-16.553721835303342	-24.301867776998478	-24.960196423695166	0.468	5.283733673524251	0.28841750931229176	0.1779271527528803	0.19555851334232555	0.3380968245925028	1.1529491167179893	0.7987355622910797	8.890850746225038E-4	0.9574533779363187	8.890850746225028E-4	0.9574533779363185	1.336493026368731	0.0528891687729412	0.4605018155146344	0.52895769018183	1.583835060040242	0.7006359400512442	2.5423198731193146	1.6373864007012682	0.01954146480810367	1.0300748917162006	0.4076157012050877	0.594080757704933	0.8210474372268359	2.111602386823	0.39257984288121883	1.0	1.0	1.0	0.0	1.0	1.0	0.0	1.0	1.0	1.0	0.0	1.0	1.0	1.0	1.0	12.0	-55009.99219381603	0.0	0.0	89.0	-1035.3705831150899
66390000	-56513.621286882284	-1096.1842096824005	-55417.43707719988	0.416231779119497	2020.9234942482778	51.48624924980726	0.06119588109524929	2.6973160147174924	0.9313833979815758	4.130332682418855	6.064163058739038	4.160660560612828	6.459760120123153	1.670571603612769	2.5950835110053387	3.669341390096329	6.043983133689799	1.6632446090800794	3.3950866294663125	1.284095529817827	-0.06564601013958442	6.710061400385791	4.172757296063421	-0.36012166857502037	3.035730516276489	2.4619731166897836	-1.1476305894420205	-6.0119117963770705	-12.418067278643576	-7.097913629223898	-13.045016307221275	-10.528334740273554	0.468	5.569878794351366	0.29185415561180034	0.17862858597905898	0.197095108626491	0.3324221497826501	0.5950716308603542	0.7408653405146163	8.978466212892104E-4	0.7904991112864961	8.978466212892091E-4	0.7904991112864947	1.290839572924293	0.6854605619191434	0.7761793203661914	0.7287747109606497	0.7878677705346024	0.6149585570811793	0.45652670645207943	1.0043445526965746	1.0704279245702102	0.5658982555189692	0.4658375708491827	0.49731736419403955	0.8740743443645486	1.4300504600447508	0.4669568962349061	1.0	1.0	1.0	0.0	1.0	1.0	1.0	1.0	1.0	1.0	0.0	1.0	1.0	1.0	1.0	13.0	-55039.827786181006	0.0	0.0	78.0	-1033.7194004667704
66400000	-56547.44455779805	-1123.2340420638566	-55424.210515734194	0.41622876217511323	2020.9234972652223	52.21531186552212	0.08035160892678979	0.6986624989174768	1.1324400654482338	3.2415717214887163	4.049400711716867	4.27507289807098	5.110406369168324	1.7861373313841613	2.817300693873252	3.013788962782931	4.640009127259867	2.012483506078297	2.7134681149602913	1.2497661103618314	0.047146862713936075	3.4529724838763336	8.450803746028386	-0.3895910268549444	2.6970314755547684	2.540176597071529	-1.054232340733091	-6.176074552053381	-17.931592884993382	-25.146206968891022	-23.720572037181743	-25.645022405687534	0.468	5.246966265230477	0.29595056197160813	0.17896197919460394	0.19037127472981402	0.3347161841039743	0.5174666047631442	0.6991261660890872	8.839978683953919E-4	0.7117563406370453	8.839978683953937E-4	0.7117563406370477	1.1979532074771058	0.22580816897732248	0.5590679905401744	1.6655976531211405	0.48749015212849856	0.8412504837707045	1.8900922633228132	1.0438343678585726	0.08612658045284974	0.9441977860133719	0.08529437655152353	0.5927733016559132	0.8437262724486921	0.6205954484228259	0.8041185059708283	1.0	1.0	1.0	0.0	1.0	1.0	0.0	1.0	1.0	1.0	0.0	1.0	1.0	1.0	1.0	12.0	-55029.39178266816	0.0	0.0	82.0	-1066.606658160388
66410000	-56560.077216800884	-1162.2086647125764	-55397.86855208831	0.4162418107208384	2020.9234842166766	51.95664087121406	0.0667740015800185	7.258731810074664	1.0980016614750925	3.1613114460089564	7.198805925992994	7.40867478296384	6.661030333148147	1.7023105388709983	2.278746582613916	2.9379079864953717	5.216589287517594	2.016158967982389	2.7201272181131904	0.9106454869936208	-0.06623421813391253	4.4042425313072195	4.222694402985511	-0.17561141796606466	1.4799060532584445	1.706523527151071	-1.1828925631114608	-6.10836602412539	-10.670673564193793	-5.422064934597041	-5.733030098872066	3.0630305450328166	0.468	5.562938235456688	0.29275581168031817	0.18235702506065854	0.19080617201076308	0.3340809912482606	0.7203319895084956	0.7253745939376585	9.128082906073691E-4	0.8281226839953562	9.128082906073693E-4	0.8281226839953555	1.8623345574263424	1.0894741376839627	1.094374507301903	0.2772056965548847	2.0756074247073073	0.8421183560314136	0.3043975487559952	1.0169295406592662	0.2865129127200277	1.2619718298033546	1.1473444720734383	1.1450322003685625	2.1163623649129977	2.7019317923892534	0.9570425960814875	1.0	0.0	1.0	0.0	1.0	1.0	0.0	1.0	1.0	1.0	0.0	1.0	1.0	1.0	1.0	11.0	-55015.617062825266	0.0	0.0	87.0	-1095.3579138862099
66420000	-56538.943775800915	-1149.6243736370077	-55389.31940216391	0.41638371880043823	2020.9233423085968	51.293342954372044	0.14429990001663798	0.29323968718777693	0.5893243156105885	5.392643358280816	6.158274123049259	4.985921289082157	4.833305022977327	1.8413446451577204	2.6216934072841105	3.173884597760353	5.126840263189061	2.2462782306261992	2.125194260906623	1.2903544874299182	0.022280525335310913	3.7153703013447483	4.778248925309017	-0.38368756400799087	2.18281611778903	1.3714962475862453	-1.1994604688535202	-6.28596359701282	-7.318692430233409	-4.847916992017157	-11.917815652949702	-15.655089885591607	0.468	4.730450898486701	0.2975948343423013	0.18020070885073175	0.19032630621554386	0.33187815059142345	0.31325845506020694	0.6582780531393735	8.571933784810463E-4	0.9001218960286274	8.571933784810452E-4	0.9001218960286268	1.3226446899121036	0.27610612616393204	0.647521870032279	0.18379900166814025	0.3633341275456026	0.7529374968305185	1.0920402306104509	1.5434591847336965	0.2542849990296713	1.9625264026293139	0.8704476304291818	1.1078092735231375	1.167088318649242	1.310236624391583	0.2585295153575847	1.0	1.0	1.0	0.0	1.0	1.0	0.0	1.0	1.0	1.0	0.0	1.0	1.0	1.0	1.0	12.0	-55003.742263131964	0.0	0.0	87.0	-1082.607430761675
66430000	-56559.543655819616	-1154.3682400180987	-55405.17541580152	0.41624978896848386	2020.9234762384287	52.26427616391932	0.07482113292291004	0.11773591296281183	0.20624210084931993	4.978578336987305	3.5971292722453034	4.3537201446771805	4.275316859268121	1.780537577456746	2.9171123015774802	3.3692690391632265	5.141894015326291	2.232458635444787	2.4909053990779273	1.3967819589526793	0.15323407015402088	3.1786927553614177	3.3515937304963925	-0.5090310931971536	1.8285009135383832	1.9876265635416464	-1.4015889781100632	-6.848453328664733	-11.49558183828043	-15.48692656309558	-13.649851525965802	-11.400509691895882	0.468	5.366504314551137	0.28970630028693056	0.1796188549755698	0.1962181002887238	0.3344567444487761	0.3570229708900399	0.6603864949497589	8.421643507483145E-4	1.0399219075995045	8.421643507483149E-4	1.039921907599505	1.4298205371150479	0.09629868696081159	0.03964225508672614	1.585229487657602	0.7521207106319243	0.5489622254525308	0.2669341685907163	1.073986009909327	0.30139741884385746	1.0089945949908194	0.819580778887796	0.2498315621465873	0.9540717000230166	0.9988662604810368	0.6110196530294936	1.0	1.0	0.0	0.0	1.0	1.0	0.0	1.0	1.0	1.0	0.0	1.0	1.0	1.0	1.0	11.0	-55003.082934714985	0.0	0.0	94.0	-1084.1891120239252
66440000	-56547.206371079155	-1150.7938642786562	-55396.4125068005	0.41646468469401815	2020.9232613427032	52.004558888859556	0.07528195256009382	-0.5076513895214991	1.961217741610305	3.382580633202895	3.62506618696548	5.634655606337418	6.403590119730122	1.6705431079579247	2.536893191438858	3.2019685772669995	3.932666759710828	2.3567897651023353	2.372770707858009	1.10922874651475	-0.06346890196055299	4.741314339238396	5.0327145801626285	-0.49844749791009446	1.9372764523827055	1.9644996369462229	-1.3258938386727237	-7.20468102491669	-9.018352909347309	-2.6259316743025405	-3.3360141900237776	-6.262368162948332	0.468	5.422063882666293	0.29009408215900556	0.18171875265012882	0.19295193739481914	0.3352352277960468	1.21498281086249	0.7995928822279946	9.359416065849517E-4	0.7823266142178456	9.359416065849497E-4	0.7823266142178457	1.0425390273985382	0.6666211056267675	0.8642594798980114	0.7173532078999321	1.9383168393965948	0.8518183582880984	0.3898499086521896	3.3094156946623228	0.4625848463199395	1.7558496973291702	0.38645153298798324	0.7575218337676206	0.8203508615830059	3.363685186438976	0.6126860473884133	1.0	1.0	1.0	0.0	1.0	1.0	0.0	1.0	1.0	1.0	1.0	1.0	1.0	1.0	1.0	13.0	-55004.02429849242	0.0	0.0	81.0	-1080.72297845526
66450000	-56556.65355851164	-1147.7114656672552	-55408.94209284439	0.4162983361183725	2020.923427691279	51.609556872657926	0.0942934467229133	-0.7870143478333737	2.5255661244239747	3.2102704575881122	3.3205987228535045	5.075976016983156	6.374230113568219	1.8634793690480285	2.9126805330680794	3.093991966941434	4.731191395197069	3.028814741728696	2.0997477795753405	0.8418073890294759	0.17698979057809103	4.437336020786013	4.930077907264372	-0.31857082492478983	1.2834834709828415	1.5269136110342008	-1.3439449131961423	-7.037802002228293	-7.556168840414609	-8.54590394764003	-10.659406377194912	-7.096654069649892	0.468	4.7298881480470705	0.28833234112957495	0.18103993685618222	0.19193276718574065	0.3386949548285024	1.632686845098811	0.8123633350476953	9.258782161817672E-4	0.7910693573139181	9.258782161817672E-4	0.7910693573139201	0.988743827368608	0.602785067389314	0.3921945361291282	1.4329414582241649	0.9141364473028376	1.5865460539739826	0.8106146996447784	0.9148794249586886	1.0937856023839936	1.5750602019623827	1.1401210424300718	0.8314586689718099	1.4883945441645083	1.9119999981642284	0.5047636095473296	1.0	1.0	1.0	0.0	1.0	1.0	0.0	1.0	1.0	1.0	0.0	1.0	1.0	1.0	1.0	12.0	-55025.74519452742	0.0	0.0	83.0	-1080.8164414198127
66460000	-56532.3404505586	-1149.0060682198994	-55383.334382338704	0.4164720239344269	2020.923254003463	52.31695069814393	0.24054778874513982	-1.1708761170144597	2.149625875695065	3.530510026337005	2.4880573833946587	5.227122693418506	4.822838969699564	1.7930167567003763	2.882120242639828	3.2098198488518137	4.994839623406546	2.472650183058754	2.224541450614734	0.8849598173453619	0.21347408205167837	2.8042033877940633	3.784211014952701	-0.42716445295025673	2.211877732465509	1.2787699451237904	-1.3449550791477343	-7.0501533090086586	-6.506654792845142	-6.580155608156091	-2.780976350071128	-4.229326884383239	0.468	5.302505422337615	0.2955879265221692	0.17970888706780916	0.18817532977584736	0.33652785663417456	0.7015438826187406	0.7756812340417695	8.204683521358861E-4	0.762445839239984	8.204683521358861E-4	0.7624458392399839	2.1169739351185077	1.581144476147223	0.5010265851009731	2.729457882871403	2.0986684335389487	1.744182731445716	0.1445916244430576	1.8174313424443973	0.6755734307303178	1.3800448989592453	1.0286280555815541	0.9919194656979728	2.0591288582006912	2.6276751534065386	0.49258336683513454	1.0	1.0	1.0	0.0	1.0	1.0	0.0	1.0	1.0	1.0	0.0	1.0	1.0	1.0	1.0	12.0	-55005.54634517352	0.0	0.0	80.0	-1078.041171422502
66470000	-56547.41053423104	-1148.4158247779953	-55398.99470945305	0.41647324257951646	2020.9232527848178	51.79068700755777	0.12780986271749248	-1.3967083391384558	2.6687596735731542	3.032040281805372	4.154398040967903	4.189506653489756	5.269048510754287	1.5840014188836702	2.6965830586873065	3.1710720960993806	7.655361154598419	2.3222035478190364	2.404179322965241	1.2100034710847853	-0.1119941491965111	3.7528550207047306	5.042610677696844	-0.3126032897155984	1.2971936707286127	1.3286818145792079	-0.9012438114364659	-6.574977429082694	-8.591248595788628	-11.010076468440621	-6.810315929257426	-5.4364691136834775	0.468	4.9611507311021	0.292183060791509	0.1760545533264443	0.19252639618481399	0.3392359896972329	0.5381600030667761	0.7172673005442681	8.934993029650164E-4	0.8093897459358963	8.934993029650174E-4	0.8093897459358963	1.2704540780628173	0.6315165217846918	0.2616057297997479	0.17174578517779626	0.882378496725427	0.9910877948259509	1.135218428689354	0.5514872860892264	0.4850856946046803	1.4892637731449978	0.08341628429654534	0.9856545798445407	0.3798031011106233	2.2214306309115566	0.4245050962610179	1.0	1.0	1.0	1.0	1.0	1.0	0.0	1.0	1.0	1.0	1.0	1.0	1.0	1.0	1.0	14.0	-55018.79571824425	0.0	0.0	79.0	-1081.4528773376358
66480000	-56525.20149955867	-1144.5489854539874	-55380.65251410469	0.4163011591582681	2020.923424868239	51.03961123068352	0.2551564447221092	-0.31582338974538277	3.1997847112025264	2.9543859607891494	3.667614545388521	4.112790525576226	4.850974635286471	1.8495521116460438	2.0956569063148054	2.594342457779552	4.447264074700435	2.482848739415688	2.3580301073037493	1.0600762995807664	-0.09739620114066708	2.464610014404068	4.242289128310483	-0.2708300537589481	1.49073937240772	1.8806559297206293	-0.8705343364454221	-6.6033390991149075	-7.48248147879536	-9.742419038449372	-10.028588962819281	-9.533549322940281	0.468	4.666158437899568	0.29166208123161713	0.17921758794611778	0.19370312307085882	0.3354172077514064	0.6402111026016938	0.7528830437675736	8.967893854926139E-4	0.7825190084052097	8.967893854926127E-4	0.78251900840521	0.6978084230342343	0.1466770937338008	0.4438899678278051	0.2686806101804938	1.4816915212346982	1.348734244149116	0.5874906781776935	0.4160263456101335	0.4959145043768615	0.8086096377659107	1.4028622648546631	1.050685982505792	0.6085278990109214	1.5538045340127062	0.4458555254607359	1.0	0.0	1.0	0.0	1.0	1.0	0.0	1.0	1.0	1.0	0.0	1.0	1.0	1.0	1.0	11.0	-54994.72151273696	0.0	0.0	80.0	-1086.293340895101
66490000	-56504.83835005052	-1125.9912857075483	-55378.847064342976	0.4322262485676	2020.9074997788298	51.64338042338702	0.08947519484425416	0.3078734001402528	2.1038883509490454	3.4415761558216094	4.842657052701342	4.277936142993412	3.5989502370903295	1.759793819769814	2.302857420194284	3.3601768402665515	6.038013898146102	2.303944145054967	2.5791655004121616	1.1000883818118208	0.04743725229294294	2.3852028339177798	4.026025889571593	-0.13811863327860097	1.0711224886611717	2.955503195656565	-0.828922999862693	-7.293883789506041	-4.08115489828607	-5.7854415905907075	-2.597970591505519	0.5359792171698441	0.468	5.251128148412537	0.2926089313780774	0.17660631475015548	0.1910912200094925	0.3396935338622746	0.9134205879541021	0.7557604327399418	8.7745756003717E-4	0.6718241813338436	8.77457560037171E-4	0.671824181333843	0.5434938599791614	0.35337963465827277	0.058934453505987965	0.02760491124157753	1.0902423016655984	0.8031988780403916	2.184959765351013	0.5079936879282986	0.699646456550161	0.538781568945799	1.86723740835901	0.5352851461727356	0.4875818722370964	1.0473069481623922	0.2757486805957469	1.0	1.0	0.0	0.0	1.0	1.0	0.0	1.0	1.0	1.0	0.0	1.0	1.0	1.0	1.0	11.0	-55002.37196731946	0.0	0.0	82.0	-1074.1350403210106
66500000	-56506.07082809974	-1151.0636477952232	-55355.00718030452	0.42942058153687174	2020.9103054458606	52.18479019139177	0.15627587030144227	-1.5207657472112857	3.1784160241518293	5.719805472873071	4.538822497724606	3.9651090207329136	4.252193420614672	1.7180261370085483	2.5679673782630057	2.6378820098156526	3.962708719791543	2.6527399491933483	3.363847871170088	1.0906190405199916	-0.003266346395805114	1.998815001744152	3.4768654231606027	-0.27987295594786205	0.9682592418520413	2.1479151102150342	-1.0128391988700645	-6.641827813857408	-1.7278753575880317	-7.645622685130278	-10.123497344505234	-8.86402450930916	0.468	5.810839140111857	0.29338350098749105	0.17857494835925264	0.19331934275259957	0.3347222079006567	0.9413532112682117	0.7456911717679511	9.17854639651014E-4	0.6840013093279053	9.178546396510139E-4	0.6840013093279037	1.9910351424196193	0.1771025189076007	0.8499045079260737	0.16710913503048558	1.2441111641896418	0.9588093693084339	4.3328600343288075	1.1088973678823688	0.24754567002304836	1.577907075738212	0.10301158760769008	0.48174581299730745	0.5842558774350574	2.0479226496796783	0.8550145438193498	1.0	0.0	1.0	0.0	1.0	1.0	0.0	1.0	1.0	1.0	0.0	1.0	1.0	1.0	1.0	11.0	-54987.22967070048	0.0	0.0	79.0	-1091.7383243919605
66510000	-56499.155575639175	-1133.4378964684513	-55365.717679170724	0.4186855683099234	2020.9210404590874	52.273873835093816	0.07207729712223425	-0.34970775618067057	2.1866163038508186	3.330139484102845	7.4274120311990774	5.319602227117626	4.021696136122612	1.6447324455089791	2.381773698048454	2.409024511334977	6.469724074956834	2.5697199220538773	3.724735976767986	0.777314901531414	0.306859400724409	2.6671501058887253	4.73951450474836	-0.16849965190811284	1.140188189640846	2.3875457076447697	-1.2695647382041682	-6.688782008161381	-5.335915481625138	-8.25882673011872	-8.97182800783324	-11.172294568792235	0.468	4.828022895464179	0.29023418709587245	0.17942509628835643	0.19366810476737142	0.3366726118483997	0.6331883159118903	0.7220529749889104	8.941049843600675E-4	0.9144615703246837	8.94104984360067E-4	0.9144615703246833	0.6202133493524925	1.3523328969393518	0.3027715178689341	0.4621594846925115	1.0599674478086203	1.663753446757116	1.3665552163297103	1.285631314128123	0.4976880564772125	0.8452096598496929	0.1188361334424303	0.20917923384582016	0.8983481862213336	1.3268195487330205	0.5582554919208487	1.0	0.0	1.0	0.0	1.0	1.0	0.0	1.0	0.0	1.0	0.0	1.0	1.0	1.0	1.0	10.0	-55007.8860187961	0.0	0.0	83.0	-1069.8319551049617
66520000	-56510.36374452951	-1137.4030845266013	-55372.96066000291	0.41786093613566705	2020.9218650912617	52.79988283725053	0.12664357883285302	-0.14019158457651054	2.378952665012204	2.666159961908942	4.610466759617791	4.546176268397905	4.93773878936361	1.601996262113549	2.395159169776339	2.775572274581046	4.49423672353497	2.4257088505129913	2.9341053685203278	1.0403697960057467	0.45891845243320467	2.036762684949458	3.6529586307859914	-0.15641096192071638	1.8285091088111394	3.3476387906873595	-1.3933066778879535	-7.1554575694670595	-6.961191905354753	-6.266633440646104	-3.4610693207307124	-8.458125809641142	0.468	4.842166592394391	0.294588386675377	0.18125991114823903	0.18509534985893142	0.3390563523174525	0.9435638656106299	0.7779590049819173	8.934744280067736E-4	0.6983055821291174	8.934744280067749E-4	0.6983055821291183	0.7003479851580563	0.24300614449744767	0.29898039178734365	0.10326604276478077	0.5182125040987889	0.3766373928311652	0.1342090185669774	0.4893908870817782	0.3275945730595402	0.33531391931851573	2.86337992083979	0.43217108106184343	0.526190572755794	0.3949820443859717	0.41202093669639567	1.0	1.0	1.0	1.0	1.0	1.0	0.0	1.0	1.0	1.0	0.0	1.0	1.0	1.0	1.0	13.0	-55025.0370302434	0.0	0.0	72.0	-1081.1764691275928
66530000	-56498.54969792499	-1117.6058474694769	-55380.94385045551	0.41642433565250886	2020.9233016917449	52.34336194112108	0.12936130437475502	-1.2988555800123693	1.6139437206067062	4.221172523251259	8.040049171222053	10.321113399786801	5.084793473232622	1.8986623193855439	2.390840022100579	2.977535174602164	5.825667652831058	2.6346639593166965	2.6307361795354285	0.9559190689872188	0.3082514176893356	2.106673240076927	4.2588872162112335	-0.2932842070902546	2.4140783539257877	2.574894132046965	-1.2448035081226618	-6.793609879944659	-7.134410187722514	-9.201554992516321	-5.622150736043435	-1.9235972605786849	0.468	5.075260558218193	0.29209426289134954	0.17918252628336587	0.19530241024962577	0.3334208005756589	0.30239033334874704	0.6470522615721069	8.553890486672715E-4	0.737840684707568	8.553890486672717E-4	0.7378406847075658	1.391434332096915	0.132058438025852	0.44788622347021106	0.25941112325919563	0.7910713165548509	1.4641949538238115	0.08531594703575174	1.4526290535938746	0.35839383420816767	0.5835155424496459	0.5892321886545927	0.4790218875446122	0.8676347848554317	2.79541264058689	0.5083303270380148	1.0	1.0	1.0	0.0	1.0	1.0	1.0	1.0	1.0	1.0	0.0	1.0	1.0	1.0	1.0	13.0	-55034.70494139675	0.0	0.0	74.0	-1056.7429434983435
66540000	-56511.86123472027	-1135.7102648152352	-55376.15096990504	0.4162804009330068	2020.9234456264644	52.42864473361802	0.08714519719064082	-0.10394315179209812	1.4004185603672699	4.747523344343203	7.535793589724077	8.226465461508276	4.3832890776151885	1.7147484239953588	2.5020820343736636	2.5330084257841503	8.563617267222305	3.024896611591007	2.0501479761189154	0.7711713203149009	0.38769235149590925	2.361758574689551	7.461750833911159	-0.4948046286371635	3.0023556248371355	1.8222534739588385	-1.0465766376124723	-6.9671992228421225	-8.297983965832055	-9.908994727316108	-12.095490961003682	-13.044438383096889	0.468	5.302163017420958	0.28938701501980724	0.1823915382254594	0.19317678615501255	0.33504466059972093	0.40525394153921157	0.6962431852052559	8.43231146578582E-4	0.7339267002155333	8.432311465785824E-4	0.7339267002155319	1.0572099084250042	0.18832902268729126	0.44006687694543273	0.48723774890675403	1.7205567992297228	1.5977698826790574	0.08224241548048881	0.8808752594207383	0.3944334382514862	1.1169279364473645	1.0608474812198097	0.22292650229587965	1.3089983742620352	1.2695801532153508	0.8270905765148318	1.0	1.0	1.0	1.0	1.0	1.0	0.0	1.0	1.0	1.0	0.0	1.0	1.0	1.0	1.0	13.0	-55012.52047486872	0.0	0.0	72.0	-1074.670691316389
66550000	-56539.61677196488	-1144.1778457471664	-55395.438926217714	0.4162668333808025	2020.9234591940165	52.43909077012587	0.17946185053527916	0.31527666710113095	1.2774526479222879	3.6489036136354445	4.881531378531428	6.234625302493091	4.983326014035763	1.7846532312146839	2.6824394601502064	2.4440342557137082	5.194517832048117	3.9347444973557604	1.8746852018187745	0.9964359121580028	0.40652880485625503	2.0699322075958424	4.8691752184610975	-0.28070297351072343	3.825444877864708	1.3435958868858995	-1.2143268536646694	-6.632092479635211	-8.944848594387063	-10.911089215311037	-8.497686395284042	-6.694795060383603	0.468	5.261052897931794	0.2918479548472677	0.17891229336170025	0.19205969624460487	0.33718005554642727	0.9067608799680471	0.7759782376521148	8.715669745271798E-4	0.7495001176381704	8.7156697452718E-4	0.7495001176381718	1.7746445542858882	0.37752399140066045	0.27776103140496744	0.5876920096148445	0.9163833148278558	1.9543764132250037	0.3167444653228375	1.863269699732297	0.46486074393829835	1.3662845608850616	0.48929607818516746	1.5866351948524262	1.2454763353941516	2.427864958057613	0.9708519887580812	1.0	1.0	0.0	1.0	1.0	1.0	0.0	1.0	1.0	1.0	0.0	1.0	1.0	1.0	1.0	12.0	-55049.13110969296	0.0	0.0	75.0	-1079.071253965296
66560000	-56578.04255443229	-1151.92196637542	-55426.120588056874	0.4172966739402393	2020.9224293534571	52.20661497663823	0.04244779037564885	-0.9100911144182594	1.8235206531576287	3.5536349611728064	4.131807325639876	10.77215230551062	11.009659646944028	1.72659864053087	3.483161384574614	2.9251487929260107	4.766316821360003	3.708547956607748	1.8239317166763362	0.9456531403704476	0.4246097571292373	1.517215358861715	5.119952261767832	-0.5152679721141161	7.526564598686129	1.5324400081908907	-1.1739849449490833	-6.318324881945658	-7.932704714458546	-12.660825936256384	-15.432789788724506	-12.520816899993058	0.468	5.070508891194499	0.28979870667972135	0.17706589355723648	0.19475543090958958	0.33837996885345273	1.6825846656344696	0.8196232336678899	8.794104488939912E-4	0.8042195578472225	8.794104488939916E-4	0.8042195578472222	2.392014875824584	0.3950361884196469	1.2456697842841662	0.8065550529887954	2.134424173974363	3.829661898635037	0.21377821558994767	0.990430202007344	0.2865136560206491	0.7726031507034443	0.1393877027395699	1.4342332409668854	2.409576581071695	3.224476530595945	0.22187571376420603	1.0	0.0	0.0	1.0	1.0	1.0	0.0	1.0	1.0	1.0	0.0	1.0	1.0	1.0	1.0	11.0	-55062.39773528656	0.0	0.0	85.0	-1082.4720756627319
66570000	-56527.25418556566	-1092.0863429650747	-55435.16784260058	0.41694703892228324	2020.922778988475	51.548726953356486	0.06159149610758466	-0.9100911144182594	1.8235206531576287	3.5536349611728064	4.131807325639876	10.77215230551062	11.009659646944028	1.72659864053087	3.483161384574614	2.9251487929260107	4.766316821360003	3.708547956607748	1.8239317166763362	0.9456531403704476	0.4246097571292373	1.517215358861715	5.119952261767832	-0.5152679721141161	7.526564598686129	1.5324400081908907	-1.1739849449490833	-6.318324881945658	-7.932704714458546	-12.660825936256384	-15.432789788724506	-12.520816899993058	0.468	5.549501629958273	0.2865772583688172	0.18566468799031294	0.18785754984718944	0.33990050379368053	0.7259203839972196	0.7474257427197093	8.799249463857006E-4	0.635961990095113	8.799249463856997E-4	0.6359619900951134	0.5812554737389573	0.69167532599151	1.3662999015538981	0.6079254175585102	0.5170504106553573	0.6400056022806425	0.4369447861231082	0.7658292557555327	0.016578518142869737	0.6818459747152745	0.5313389141640105	0.42727473106359953	1.3991320455214349	0.9982644188660048	0.9447529779948989	1.0	1.0	1.0	0.0	1.0	1.0	0.0	1.0	1.0	1.0	0.0	1.0	1.0	1.0	1.0	12.0	-55054.84490874279	0.0	0.0	77.0	-1040.9402097931907
66580000	-56517.312671864776	-1086.3218307479676	-55430.99084111681	0.4169851232839906	2020.9227409041134	50.60797360128595	0.14219453882482672	0.17414683919238988	2.106582748390675	2.796981798988382	3.660117419117451	8.213424512168723	5.271536287584851	1.6610749838254755	3.269973164568719	2.443775547203667	4.239211815029877	3.8794966441669656	1.7954415632763159	0.8614159680402182	0.3576165690992683	1.3218598166499957	4.510463820101486	-0.7283832253081757	2.4288059742599564	1.3782734286009468	-1.0346342074817165	-6.992941087904926	-5.311742486157906	-6.945275831300657	-7.83519062353947	-4.674165203842842	0.468	5.1683316046189915	0.2853109635681084	0.1808594116096856	0.19184723724401118	0.3419823875781948	0.8443693064762556	0.7580884503796657	8.722693771208184E-4	0.7594486333321723	8.722693771208168E-4	0.7594486333321739	2.1199784988093557	0.3787449532636606	0.5322290933251616	1.1876208672274216	1.2034792056771595	1.6249010888744009	1.0523277916937088	1.2462623736079588	0.6630893418628299	0.5910244450560878	0.12108837318270865	0.4690059146404874	1.5118343653302733	1.9209406460099447	0.20192253772656313	1.0	1.0	1.0	0.0	1.0	1.0	0.0	1.0	0.0	1.0	0.0	1.0	1.0	1.0	1.0	11.0	-55035.52398157928	0.0	0.0	86.0	-1026.550010329202
66590000	-56515.70529628186	-1072.1341826218536	-55443.57111366001	0.41855765552745344	2020.92116837187	50.03273227146244	0.12720045937450525	0.04840712872962602	1.1991049036590768	4.257762695276462	6.418755866087175	5.1576468522427925	5.285773671454616	1.488275824028687	3.3143540921839136	2.226847305168583	4.168744295515614	3.5809153505001126	1.7555189409117329	1.160828571511002	-0.048233542237916066	2.208781269960111	4.176654891844105	-0.9315031297145004	3.8780674141163547	1.7478840063661338	-1.0629255374237176	-6.916703702437726	-6.794042064814194	-9.989082968871648	-12.176050896007728	-9.970873715773346	0.468	5.383823209831052	0.29129793383452757	0.17749483656299786	0.19271532308964054	0.338491906512834	0.7988376427481291	0.7531356361069935	9.280562730998185E-4	0.6533691367851561	9.280562730998174E-4	0.6533691367851541	0.5864572052539109	0.467169717937411	0.48589382068896547	0.1890805420293384	1.807026769075549	0.6100378237087071	0.08218402022916582	0.3781355855768572	0.32726486134918054	1.8123764023552755	0.010854930572054817	0.5259443786239755	1.0924037364991417	2.436323160110648	0.891576634084825	1.0	1.0	1.0	1.0	1.0	1.0	0.0	1.0	0.0	1.0	1.0	1.0	1.0	1.0	1.0	13.0	-55051.45827745325	0.0	0.0	79.0	-1016.6837448391376
66600000	-56508.81977796854	-1077.4411223910745	-55431.37865557747	0.41893313655501785	2020.9207928908422	50.386349301766415	0.07839568155213021	-0.46272964410404344	2.0739010931723088	5.834881505417433	7.8555089899491435	4.7581316708939765	7.634010308540622	1.8094588442111534	3.2039160682809786	2.406915971635585	7.014858251006623	2.9392679013182064	1.5554090803610623	0.9318245558847748	0.4227452287002096	3.2964621787566957	4.67383377732796	-0.6110497255418064	3.956142697096628	1.7014500930220888	-1.166407429712647	-7.321381083161966	-4.678673305981818	-5.013833772848713	-9.173643395773794	-14.162938796848618	0.468	5.415151099544536	0.29104765395159465	0.17993179515690869	0.19258189813433005	0.3364386527571666	0.8352370846973894	0.7620594897389708	9.252466720153331E-4	0.8310612230276186	9.252466720153353E-4	0.8310612230276175	0.8393865525455908	0.6242236760773543	0.5602413966391352	0.6953554949323026	0.7245551994931124	0.709600884960062	0.38228588385768797	0.5769533213283463	1.2152837200679543	0.8632017533461037	0.7851893571902501	1.1845240727103843	0.8669162189847182	1.704998603824724	0.6484137582298862	1.0	1.0	1.0	0.0	1.0	1.0	0.0	1.0	0.0	1.0	0.0	1.0	1.0	1.0	1.0	11.0	-55061.471537762605	0.0	0.0	82.0	-1017.1720155607883
66610000	-56460.960353331306	-1030.4710161431924	-55430.48933718811	0.4163360597943844	2020.923389967603	50.182622386316446	0.0677827137829596	-0.6163535931840659	1.128359529217382	8.358290341089225	5.043814843362198	10.495575460338916	11.322355005113632	1.6102400051663381	3.507328786064544	2.133872940994312	6.5169443864753305	2.7747178837231483	1.246998103024219	1.3830137248808054	0.08336077578143067	2.627815909987797	5.526230101299194	-0.6697542744893903	3.7514099851605955	1.6183356609794655	-1.098480856897532	-7.581934694325409	-8.038976717738244	-0.09358636215239535	1.3007952803974359	3.53690654923097	0.468	5.185177599121669	0.29084351778636974	0.17611129483534735	0.19100702499607372	0.3420381623822092	0.9194908931792627	0.7863219118300597	9.369776180922416E-4	0.7123302860747689	9.369776180922386E-4	0.7123302860747691	0.3372973098379673	0.4074693685906282	0.7878990432250577	2.8467660837838697	1.130079076184752	0.5423622221302075	0.023196448004139676	1.0267497039622935	0.29216676032278394	1.726326528868875	0.3667192233453119	1.194893668698167	1.549481949250125	1.321119633191054	0.1848021235062789	1.0	1.0	1.0	0.0	1.0	1.0	0.0	1.0	0.0	1.0	0.0	1.0	1.0	1.0	1.0	11.0	-55054.168318416734	0.0	0.0	77.0	-975.0870595197136
66620000	-56449.62399274154	-1032.1071000388984	-55417.51689270264	0.41778773390659235	2020.9219382934907	49.68084194781625	0.04972412852257863	-0.04082204535570298	1.5373180738113588	6.5479775044173305	4.513857385826583	8.474818340244733	8.00912601035072	1.6118382051375018	3.2493427234456056	2.108660340422891	5.386200966282893	2.909957897260688	1.646391060766323	0.5710541911024092	0.1289870206470874	2.4064028488536495	7.183667506709425	-0.8743950252368938	4.338321084169696	3.2467849194000733	-1.2109090928721453	-7.631471875523602	-7.18855909653698	-12.098018746744472	-4.513763365988526	2.4542612207228256	0.468	5.569531918219967	0.29389801948636707	0.17709998761786294	0.19248444336808587	0.3365175495276841	0.5484993870009611	0.7198680267922671	9.460537985991076E-4	0.7463307590795483	9.460537985991052E-4	0.7463307590795476	2.138465258792043	0.7198297952195117	0.5821744749271064	2.733982267386354	1.4476490930926322	0.9425830826827883	0.08988195529744239	0.8492129308710029	1.6085521042361457	0.92786730333079	1.1592378567035935	0.5443226705887162	1.496221445055771	2.5415472808509114	0.6123436648951583	1.0	1.0	1.0	0.0	1.0	1.0	0.0	1.0	0.0	1.0	0.0	1.0	1.0	1.0	1.0	11.0	-55060.22355479208	0.0	0.0	73.0	-971.6553344959551
66630000	-56492.6004620322	-1064.8119810545074	-55427.78848097769	0.41685592955057754	2020.9228700978467	49.65696881426555	0.07689565192857445	-0.08819088995272674	1.1775389585787295	5.178732879576408	4.3867059701779	5.569070242065939	6.289204085941858	1.9797945922231885	3.088296434156231	2.289250107251978	5.827153895367209	2.697020517906553	1.4334035910478826	0.9063011950064858	0.023372421075767827	2.200022556947455	5.243505033391564	-0.7716229700734849	1.919395030545569	1.6981303479194714	-1.2795389853659855	-7.183212886005532	-8.076700911025958	-11.01146136694751	-11.413260169438335	-10.174322584379986	0.468	5.220010866590637	0.2927541040628729	0.1800365413321974	0.193316981007905	0.33389237359702456	0.6820821265123052	0.7362057972802913	9.102874046308026E-4	0.6403678849971507	9.102874046308029E-4	0.6403678849971518	0.8307172270940418	0.15503766372386088	0.5487156571325754	2.702307504753343	1.7880292737730454	0.3503129962357084	0.13123948709856614	0.5345080883086302	0.3739920882777561	0.8788506413324254	0.6221809735056713	0.7749638595505044	0.6999820270507784	0.8787293628195224	1.4140549827217317	1.0	1.0	1.0	0.0	1.0	1.0	0.0	1.0	1.0	1.0	0.0	1.0	1.0	1.0	1.0	12.0	-55047.72134761394	0.0	0.0	76.0	-1012.5044821304778
66640000	-56502.65276923622	-1063.065170016381	-55439.58759921984	0.4165873514322873	2020.923138675965	49.24604136885999	0.0676771675821021	0.6493997669680287	1.621529856015858	8.721717455454492	9.099086265119901	4.767578186632631	6.167348905584835	1.9361827755149268	3.0662990501339418	2.2406633070270785	5.208327733203106	2.8409852796153734	1.3055409045488124	0.9410718633273054	0.2997376147834757	2.293807542355917	6.185767475849511	-0.8799167790266883	1.628060664792426	3.3025870709742002	-1.388282832335915	-7.507478622443258	-9.039790881548731	-11.806145175008778	-11.717790613700869	-6.095467631440533	0.468	5.3749868173023705	0.29159260570859785	0.18238121248506037	0.19174413331930248	0.33428204848703913	1.0689699464877775	0.7942094804541694	9.103609998055625E-4	0.6480474599332532	9.103609998055641E-4	0.6480474599332542	1.2376047741643879	0.5678933677463448	0.697671108491997	0.07648423419428842	1.1418730176356722	1.3894776590251197	0.3149605094453973	0.7383392243606627	0.9296173971079359	1.725491707457701	0.7745025938671795	0.8823970329784371	0.836788268279014	1.203938324824839	0.9438011255287437	1.0	0.0	1.0	1.0	1.0	1.0	0.0	1.0	0.0	1.0	0.0	1.0	1.0	1.0	1.0	11.0	-55061.636696348236	0.0	0.0	76.0	-1011.4797745387507
66650000	-56547.28950956312	-1083.3732869785729	-55463.91622258454	0.4167462746355972	2020.9229797527616	48.943176322277395	0.05783801961235168	-0.5189380128393828	1.34113256909163	7.246549497351619	6.016836934679976	3.2775865570174023	4.396984424077827	1.9464248025721769	2.798730244804741	2.2149048570930563	5.245740121755748	2.5869233031215697	1.197978774135293	1.1781685374747743	0.1953773027773873	2.1265106971429684	4.088115053581246	-0.8505972095599016	6.772902498531748	4.572786889882277	-1.3676647624606126	-7.825439948718966	-7.784928060632393	-2.4512822920372344	0.5559308584670752	5.792493353156351	0.468	4.896872213042797	0.29702731876714766	0.17928726663702632	0.19380805922265407	0.3298773553731717	1.34383884739773	0.7883831038263344	9.272122717009327E-4	0.7197111818149288	9.2721227170093E-4	0.7197111818149292	1.3669261794736842	0.4894661249215084	0.6675960311327223	1.6358860288386938	1.120891741388716	1.8650914525619378	0.814698834465226	1.0393341500211881	0.5656844443891949	1.0769218749353617	0.1630034717148163	0.6767016143025664	0.9664640160266154	1.5007963734473346	0.32089060825491034	1.0	1.0	1.0	0.0	1.0	1.0	0.0	1.0	0.0	1.0	1.0	1.0	1.0	1.0	1.0	12.0	-55071.03643614597	0.0	0.0	81.0	-1025.0374964545754
66660000	-56534.8188250431	-1077.7239948154568	-55457.09483022764	0.416236191620703	2020.9234898357765	49.20207882895738	0.09052206954461364	-0.3444210401766317	1.9296830610611497	3.8347418370073316	4.408522006010745	3.5222660403641157	6.4811008589312635	1.9015855139499505	2.7389875051046033	2.1412281450255075	5.005051181165779	2.1932764906898603	1.347175020632587	0.8440337309332818	0.21277207212131033	2.036082738138409	4.203183240611435	-0.7695988942554409	4.146527926784219	3.1298153996928075	-0.7741894182968284	-7.343107179683869	-8.845798872007807	-9.929397234639397	-12.149459386070433	-15.237958362465978	0.468	5.326387113344987	0.2868902407272001	0.18227333141669852	0.18959154208683793	0.34124488576926315	0.7671482529461715	0.7647731353786513	9.213884602220239E-4	0.9502067911634867	9.213884602220234E-4	0.950206791163485	0.9420639597825271	0.782357747755878	0.7273500998795553	1.0578402537836658	1.2048882681020334	1.9119575648789506	0.5735064232126575	0.7506957740965495	0.892125443557065	0.09213333116926475	0.07677308785194917	1.4962172437032568	0.4699157366313059	1.5278408996394603	0.771994481403135	1.0	0.0	1.0	0.0	1.0	1.0	0.0	1.0	0.0	1.0	0.0	1.0	1.0	1.0	1.0	10.0	-55058.62604926195	0.0	0.0	87.0	-1013.7759561598482
66670000	-56552.066371819004	-1075.9454124491515	-55476.12095936985	0.4162336573152303	2020.9234923700822	49.24863178379382	0.07957084174000062	-0.7593127583586596	2.8939871242519883	8.287482999773788	4.637390778407991	3.601358996975896	4.987299715827957	1.9851832959563749	2.7526104332440244	1.798320487732952	6.40786356086247	2.4942984028868986	1.414872003977469	1.3042224030755005	0.2824671485159901	2.313092854910121	5.855341652265035	-0.8124869233521674	3.002970724411865	3.532609222771147	-0.9499886199894361	-7.089673179750684	-9.189081494588606	-8.13834948758933	-6.209809382691395	-5.708916688411636	0.468	5.3639459959641576	0.2918363845754498	0.17899553048960348	0.1956924317494202	0.33347565318552624	1.1114546542568529	0.796250281467056	8.947442929983703E-4	0.7855554151538039	8.9474429299837E-4	0.7855554151538052	0.9743710612066266	0.428341307453264	0.6552980745656654	0.3091366688502472	1.7031587111356572	2.473106251264263	0.7662142338698693	1.6606142369568153	0.04281115849293834	0.30151528106398184	0.5791084232235998	1.07651424524291	0.7014088945651706	3.5911559238880777	0.9601709134355455	1.0	1.0	1.0	1.0	1.0	1.0	0.0	1.0	0.0	1.0	0.0	1.0	1.0	1.0	1.0	12.0	-55062.26988569862	0.0	0.0	93.0	-1012.1717980503331
66680000	-56589.63004078555	-1089.7350231404987	-55499.89501764505	0.41623373647063	2020.9234922909268	49.6093746690093	0.0972078027399729	0.2025545488481003	1.6133916617719921	3.328353481682595	6.014318835668357	5.378097592028553	4.336202739877029	2.2707178091800784	2.8061496045361376	2.067308215623922	4.324778737407885	3.0125517008685065	1.1214585563767359	1.617485804467203	0.2037645798837802	2.0626788605900725	3.653762067620004	-0.878082883940783	3.340001709700245	3.088816057384876	-1.092063789183143	-6.785324939185997	-10.660718891914764	-10.39359374817732	-14.71929855225963	-11.853999796877003	0.468	5.812752472955302	0.2905270048209552	0.18324615209996173	0.1903327513823347	0.3358940916967481	1.3360515489986164	0.7960244441327584	8.992290401950532E-4	0.8876707089984691	8.992290401950523E-4	0.8876707089984663	2.1603286274780698	0.26169275210888354	0.29356457915420137	0.9456958389383409	2.576473222053854	1.5381457834103531	0.7910301154770953	1.6314950085863713	0.2371075399623317	1.4706347094618657	0.449214276338503	1.4494617248000723	2.0602548038609863	6.235189877484235	1.4334303122720793	1.0	1.0	1.0	0.0	1.0	1.0	0.0	1.0	1.0	1.0	0.0	1.0	1.0	1.0	1.0	12.0	-55071.880052388566	0.0	0.0	98.0	-1012.4773100083579
66690000	-56579.482223004816	-1107.9077907007277	-55471.574432304085	0.41622898466429337	2020.923497042733	48.68700024605258	0.09555619582244945	-0.8769288839054568	2.3098437955633226	4.418520692234304	6.686683611569779	3.421170288979533	4.294317990548886	2.0497263977183056	2.6104941185183197	2.0468487348287434	4.9253685179554125	2.291540264096679	1.364290944410134	1.1896157533781997	0.03952763355638494	2.4626738924797973	7.024828677160992	-0.8191573438378688	6.394761928383859	2.6384738959112344	-1.3426438097641498	-7.112629011430925	-13.474948615870789	-9.944533797707605	-14.835897553549263	-12.665603857889458	0.468	4.938234732953721	0.2932545185212882	0.17812626325817038	0.1888670683212327	0.3397521498993085	0.9704474900321768	0.7963385646824229	9.092676095059885E-4	1.1650510758562165	9.092676095059901E-4	1.1650510758562171	1.9029957965054216	0.2343447208932622	0.6142794300926928	3.3217429646194736	1.3799926875362059	1.0504456672497187	0.13693947630765313	0.6169961148802334	1.0815371355951484	0.3432086118057094	0.4447199871482712	0.9967388832294676	1.171479794463222	1.2577539152623511	0.9060765492941434	1.0	1.0	1.0	0.0	1.0	1.0	0.0	1.0	0.0	1.0	0.0	1.0	1.0	1.0	1.0	11.0	-55052.31742702897	0.0	0.0	99.0	-1029.1877511270754
66700000	-56543.28471635609	-1087.1731001583069	-55456.11161619778	0.4162291567152764	2020.9234968706821	49.605377221186	0.07065146507673035	0.2775062162303079	2.3679232992044463	5.592235134198447	6.648634210864689	2.8141505267847617	5.0667922764738265	1.9098033034881408	2.626274284042952	2.0308238059629193	5.917531855381937	3.1157070739707122	1.4163277822087563	1.2496709847919767	0.19237389448335923	2.3247207804801135	9.97177890211583	-0.6265233433344454	6.4846460343361185	3.0540216246147254	-1.167793175658533	-7.257767636822728	-14.59672664088575	-10.601435566591341	-10.65326854806837	-16.03578326292384	0.468	5.258589274701643	0.29585122004444886	0.17690037440316483	0.19084563596169277	0.33640276959069326	1.1883409473288915	0.8040542693330907	9.887387952039924E-4	1.0625190376899838	9.887387952039906E-4	1.0625190376899813	1.3767506426231058	0.29534965647060385	0.9609668470153897	1.779672291031261	1.5813120751840475	1.3301488451441232	0.5655945939932365	1.2103422012299716	0.8252786778458177	0.8847100624628792	0.3286543542253754	0.9402643046767165	1.310260444383829	2.046108629765725	0.8214368289539778	1.0	1.0	1.0	0.0	1.0	1.0	0.0	1.0	0.0	1.0	0.0	1.0	1.0	1.0	1.0	11.0	-55046.53466349496	0.0	0.0	96.0	-1011.5048076901343
66710000	-56541.72042669918	-1100.4526550792089	-55441.267771619976	0.4163352852885025	2020.9233907421087	49.71663462504218	0.08438288050712003	-0.4178334007610459	1.3180933417591238	3.6172356517868707	7.485688576799947	4.099243197820459	4.757099327050864	1.797208903471896	3.081347119146095	2.203488220055207	7.4016457659258155	2.933074649581914	1.2317356022508397	1.3287821585775696	-0.14411900479204998	2.2972782251867083	5.616899825746953	-0.6827544204575182	5.118074793004167	2.8490985580649677	-0.9299342969953086	-6.670603719126421	-6.53351707812537	-7.18746745169847	-9.154582528120017	-7.704835800500336	0.468	4.922211971467709	0.2934367151066841	0.17608429981175702	0.19330937722298344	0.3371696078585752	0.6244426576190125	0.7521522229815494	9.082669264240599E-4	1.0702234685325382	9.082669264240586E-4	1.0702234685325378	1.0874041070777147	0.5306687874569118	0.45891999888491775	0.507145952867244	0.555511600580859	1.801793921731038	0.2172753428160856	0.567232721704643	1.5957856365851633	0.40164634836861873	0.41991793279350464	0.45109991589960696	0.5850932730897966	1.1620341934662433	0.3748348190879152	1.0	0.0	1.0	0.0	1.0	1.0	0.0	1.0	0.0	1.0	0.0	1.0	1.0	1.0	1.0	10.0	-55041.525004817726	0.0	0.0	89.0	-1033.0223551555644
66720000	-56577.8939782127	-1094.1038317107168	-55483.79014650198	0.4163117650046959	2020.9234142623927	49.85766482562604	0.07452130248353338	-0.48388335906346247	0.9667807117237062	4.96280210199261	5.645304510769112	3.494160174430947	5.767871948032833	1.670711677341349	3.1766694255949783	2.3639200088489716	9.352902346613433	2.23247539191429	1.1497283687018838	1.6865549062234841	0.06681556553028659	1.7253057893414243	4.823943751840731	-0.6894077979424817	6.365815700392697	2.896176567941993	-0.9048218735611688	-6.72269897798162	-7.456607538718687	-6.360137733046798	-9.508297697358772	-12.927127694644287	0.468	5.05863299527328	0.29191749409300527	0.18215483968223548	0.19138109127642286	0.3345465749483361	0.7144530110414063	0.753748507352565	9.25055503574959E-4	0.8549707135165724	9.250555035749601E-4	0.8549707135165735	1.8525259482516752	0.21602566802007284	0.9883968634241944	2.951812805610748	1.4804664231350195	2.057401953382163	0.19497313088169735	0.8003079979226325	0.7482120984036711	0.8941083123188764	1.6874945644640558	0.9950215884700646	1.7618139081069526	3.5091986226791256	1.0622858307455676	1.0	1.0	1.0	0.0	1.0	1.0	1.0	1.0	1.0	1.0	0.0	1.0	1.0	1.0	1.0	13.0	-55074.53808619833	0.0	0.0	90.0	-1019.8741389651107
66730000	-56558.707465767235	-1110.5643182985225	-55448.14314746871	0.41643225234652553	2020.9232937750508	50.55874384750921	0.1600397457737544	1.3388768718344677	2.098475294767013	6.253857337617496	9.588942644870341	3.4351565932017087	6.16719401622819	1.6821005310718102	3.5744793558236303	2.5229969076538006	5.829574752924388	2.674316992518667	1.5529625136294058	1.0383172344871552	0.18000277086118668	1.80510563082698	5.418891493037856	-0.4473425822457453	5.040136644058849	2.87647633756627	-0.9688763766415149	-6.703684253452468	-7.973983374974136	-10.275832180751387	-11.017329665647498	-9.153507440949767	0.468	5.125104566302592	0.2960591076064045	0.1818901285787962	0.1860822379360708	0.3359685258787282	0.9791791025505951	0.7785929807534582	8.767234770097357E-4	0.9204424290452033	8.767234770097389E-4	0.9204424290452036	1.6089482066748104	0.15658098805293255	1.9285377642050523	1.0653714646738333	2.2950434489658664	2.8657741087821313	1.2006510510025181	1.589937802535678	0.45605844111382765	1.9560658832023967	0.7309223665093273	1.4465337104604599	1.6396211632910218	2.715794968845693	1.201732572560947	1.0	0.0	1.0	0.0	1.0	1.0	0.0	1.0	1.0	1.0	0.0	1.0	1.0	1.0	1.0	11.0	-55039.35834259254	0.0	0.0	90.0	-1034.184584392119
66740000	-56591.57530055305	-1115.9221012555956	-55475.653199297456	0.4163398267328751	2020.9233862006645	50.53569647368596	0.11422053737768649	0.3405627389043053	2.48432013083037	4.376211982718541	5.651471065444594	3.6126980193525093	4.4131317238985455	1.6132050476895348	2.819927065258523	2.6265806186644185	5.1902871095210985	2.803246562051355	1.701324178135155	0.8506041340502694	0.004547116244281571	1.547897368785284	5.173508474954082	-0.4652946247373873	5.454120936907435	1.8926058533995511	-0.6018843652614002	-6.260922771318227	-7.59164082368068	-6.16170054334194	-3.05200868053244	-2.1278004259600936	0.468	5.398761882432575	0.29140105227319285	0.17914131245978412	0.191775663895693	0.3376819713713297	0.7567601172023342	0.7741225203523198	8.855189358912279E-4	1.0111134861406896	8.855189358912261E-4	1.01111348614069	0.6604337501723849	1.1468678860746395	0.18591162310616025	0.46266803533129763	0.8849448286666809	1.1681771464520447	0.4809330283181983	0.421642184651444	0.08941122979631227	0.5108627211842293	0.059002316479587334	0.77774805924967	0.41280336091120445	1.4551013467234541	0.5467910003951181	1.0	0.0	0.0	0.0	1.0	1.0	0.0	1.0	0.0	1.0	1.0	1.0	1.0	1.0	1.0	10.0	-55044.8562467366	0.0	0.0	104.0	-1051.3946402550705
66750000	-56613.82177605314	-1137.8343023185143	-55475.987473734625	0.4189354822169078	2020.9207905451804	50.88282496508711	0.05674941234843021	0.8076554407162281	1.5663276924985725	3.616795480620069	4.502541411836701	3.277513890292983	3.2303613443538524	1.7193218656094027	2.6457138333440553	2.9631399455306657	6.126992641155381	2.447596512392059	1.738807534009776	0.9355136692024563	0.2735839322488354	1.1846543718203306	6.566102421736646	-0.22455372970020532	3.047382943234458	3.4006546182304933	-0.8136402340499287	-6.36114796662283	-5.033010790363974	-4.365311982311258	-0.2703474749671324	2.6182137961346577	0.468	5.552834142065748	0.292978118204306	0.17779387087395704	0.19131155246063108	0.3379164584611056	1.4668662772041126	0.8079511381792182	9.107478034397618E-4	0.9489133921063057	9.107478034397655E-4	0.9489133921063073	0.8007224407075216	0.7383719216928122	0.4289112712847688	0.4052848279277902	1.4520657700960333	1.8184745809622118	0.8122911794816223	1.3124223634951029	0.4327817237431597	0.6202503355742914	1.0125968332939037	1.3944814328391	0.8064709031672601	1.5500608056143723	0.26385818191922217	1.0	0.0	1.0	0.0	1.0	1.0	0.0	1.0	0.0	1.0	0.0	1.0	1.0	1.0	1.0	10.0	-55034.55500170008	0.0	0.0	99.0	-1070.8080753581853
66760000	-56627.16996813556	-1145.4480932727436	-55481.721874862815	0.41744896256447644	2020.9222770648328	50.86835032067609	0.12106715554581363	-0.31307022603067386	1.9459201934758321	6.184628342135886	4.570155971187724	4.141912301434992	3.962040908176821	1.486368893610304	2.4573677735302715	2.9165139774774462	4.934478253977934	2.807518215899478	1.6902623548188802	0.788329856768546	0.11245589787560628	1.6701666519649754	4.022397746107594	-0.2921884581920108	2.479357875772251	2.5451005653036014	-0.9768601422864129	-6.911225857968145	-7.990441027099445	-5.015899096473773	0.2493098590234597	0.3677706656957058	0.468	4.81927142879634	0.2922381001807932	0.1802169561242111	0.18895232763563644	0.3385926160593589	1.0446943981617953	0.7824070296199237	8.706417417765448E-4	1.008264697418787	8.706417417765459E-4	1.0082646974187857	1.5664025064682552	2.408085504149105	0.9581517843120696	1.845254995738952	1.1537891423808417	2.362976380234125	0.6428986479642063	0.8125718169296025	0.5088394364530903	0.60520758111943	0.08529310307049807	0.6348032273601758	1.7726470635320462	1.026892433731966	0.391881221692311	1.0	0.0	1.0	0.0	1.0	1.0	0.0	1.0	1.0	1.0	0.0	1.0	1.0	1.0	1.0	11.0	-55041.074842657494	0.0	0.0	100.0	-1070.5884708033614
66770000	-56592.35716068424	-1105.4204642609434	-55486.9366964233	0.4162496626410524	2020.9234763647562	51.42775607883814	0.09447779758632444	-0.14955555791878059	1.6919674100773583	4.47980660412259	3.615320890113357	7.1366991375283995	3.6394332546352977	1.7526644569355954	2.5910943457685787	3.4078515069202	6.005661477508681	3.3766258526038975	1.761764760108012	0.8456618724194729	-0.030522142471158364	1.7963074678895758	7.355076859492721	-0.5205537404375804	2.7125786357137724	4.612399151621176	-0.9768322193301923	-7.05070602276047	-10.756433576326256	-9.293963028353176	-14.490117389037245	-19.56955870007076	0.468	5.200064500912346	0.290843407197871	0.18346676211616939	0.19191447361340208	0.33377535707255723	1.1620395524560287	0.8046723393887709	9.204903840532006E-4	0.8235472035192191	9.204903840532004E-4	0.8235472035192203	1.2117822994557093	0.34768215011062814	1.1515154118094884	0.7856618706605173	2.1174615848007794	1.7955101543523462	1.1584045024471548	0.8656142228778622	0.5446637708761825	0.5127244251621265	1.8928754470643812	2.0010274759060707	0.921272398820664	1.3372742858304716	0.7144770925050306	1.0	1.0	1.0	0.0	1.0	1.0	0.0	1.0	0.0	1.0	0.0	1.0	1.0	1.0	1.0	11.0	-55029.25569287974	0.0	0.0	103.0	-1038.9281176448662
66780000	-56571.890733826825	-1125.132066496826	-55446.75866733	0.41687146951286136	2020.9228545578844	51.39123800161066	0.32859098373180545	1.6249577622770957	1.0686896764778315	3.3817955996727704	4.139118871021056	5.4668810350427455	4.015678651640874	1.6363013631279442	2.805721474997348	3.6757688266954247	6.022812154155995	3.072538741941625	1.9405235027390753	0.8849034293408929	-0.06122830470707995	1.4483629181828332	3.638600496676725	-0.5073541343839141	2.800907856542869	2.3505182462289134	-0.9029262826747504	-6.986369768985837	-6.332005450256439	-5.77759416833863	-4.557954586478094	-3.471820117739338	0.468	5.193392796343191	0.2902377261983492	0.17942279035151684	0.1923599458978452	0.3379795375522885	0.760982160139612	0.7716753387710708	9.06954329088395E-4	0.9760180994911226	9.06954329088394E-4	0.9760180994911236	1.6519657897333395	0.7349405720064582	0.5681233312711516	0.6510729319084326	1.5288722093318456	2.83274684976765	0.3775680332305689	1.0458592544904277	1.3067977364421752	0.8120352422268216	1.43082906538015	1.7365808702542325	0.616772253356986	2.19830662677047	1.0103139261712357	1.0	1.0	1.0	0.0	1.0	1.0	1.0	1.0	0.0	1.0	0.0	1.0	1.0	1.0	1.0	12.0	-55021.158076563	0.0	0.0	100.0	-1046.850074664176
66790000	-56581.51472758477	-1123.0464276948821	-55458.468299889886	0.41626609594170505	2020.9234599314557	51.98752208427006	0.10453805027406408	0.9944191829113547	2.9934173016956747	3.299072071991394	3.00862429299566	4.764612949692156	3.486118130199071	1.322584147853562	3.029051540931098	3.6209289982504624	4.898183335855593	3.2831081260170025	2.0437886556501748	1.1324413384395604	0.1946923736662945	1.9159796420180484	3.1608781089222635	-0.4813203106894368	3.03354760577425	3.628587241931614	-0.5608872106160475	-6.6150780273770575	-9.869464569947741	-12.576192502760621	-20.0972766082179	-16.735394263502215	0.468	5.211916845872088	0.2871100084980512	0.18034466598887905	0.19264351491124432	0.3399018106018251	0.756525491087936	0.7500801533775348	8.979134954612562E-4	0.92804633329473	8.979134954612571E-4	0.92804633329473	1.3091651431160012	0.34700158713904433	1.4056199203445643	0.42895238512584083	1.5907225079490672	1.9370562838286345	0.40017241724906927	0.7654295346542919	0.8756853493876561	0.4013455267880622	0.4794811645196354	1.4887797795750037	1.2570197477225353	1.6277638821470475	0.8518780598337471	1.0	1.0	1.0	0.0	1.0	1.0	0.0	1.0	1.0	1.0	0.0	1.0	1.0	1.0	1.0	12.0	-55042.55492882125	0.0	0.0	95.0	-1051.1922792148505
66800000	-56574.15189678073	-1129.0512613354538	-55445.10063544528	0.4165574456808446	2020.9231685817165	51.117559402662096	0.10768886538010589	1.2383061874639982	2.1186943701874377	2.816467330953939	3.2974041440881336	7.10599509925225	3.3824438849934944	1.7162796435186929	2.516754728513684	3.031587865066122	4.237465943368861	3.6001545076128805	1.9392617905623077	1.105026250890747	0.17024023129743687	1.034387659778802	3.9239500182370026	-0.34865336536811303	2.238905909919054	3.084844536822674	-0.4158753574806726	-6.673728151147006	-7.472286743547897	-12.024986448475746	-15.866539850042747	-17.111640190575468	0.468	5.713153991986147	0.2909093443998991	0.17975725387494806	0.19115925682286128	0.33817414490229125	0.7320695274594633	0.7491425907397289	8.991669418307851E-4	0.9341165155996751	8.991669418307855E-4	0.9341165155996778	0.780303684376324	3.4913748752285048	0.29379579972691505	0.966956713451654	1.2088818535656434	2.403827994139123	0.004421357506548131	0.4233748490702561	0.6015696225714631	0.5063674078258177	0.378222463526015	0.4674071200873048	0.682908690702256	1.4419796344115634	1.428669161657412	1.0	0.0	1.0	0.0	1.0	1.0	0.0	1.0	1.0	1.0	0.0	1.0	1.0	1.0	1.0	11.0	-55033.14400720828	0.0	0.0	96.0	-1059.9673906573269
66810000	-56592.325665332515	-1145.694152652854	-55446.63151267966	0.41629456107737445	2020.92343146632	51.67937694658378	0.1924668413315393	1.1084679020034045	1.4233731955902418	2.337544019395576	4.547651129454369	3.8603543729307934	4.613145478582607	1.5354620170769127	2.6824511787847847	3.532279395004733	3.754879453281945	3.5985516675760203	2.084820134343925	1.340360714466135	-0.3048350742572184	1.2031391377348046	3.7460764404057807	-0.2804456094254236	3.4197124585752006	4.644031337771015	-0.629551675233788	-6.54672107041888	-8.588659500984626	-3.49383514198058	-2.5804230238979367	-1.4022840918159503	0.468	5.259480530545117	0.28765406799623766	0.18218373474933086	0.1913793318177003	0.3387828654367309	0.5821774199190985	0.7324321403022082	8.806571474311278E-4	0.9729349596503618	8.806571474311286E-4	0.9729349596503626	0.7077253162439826	0.35189856489313753	1.4215921412852492	0.4812231393345859	1.2249233723182449	2.65072930056253	0.005946552011941702	0.7841949545678921	1.0715655462520655	0.1893721061052943	0.9619898871317897	0.4074111460329865	0.8598844723696883	2.4430194649587462	0.893776072781934	1.0	1.0	1.0	0.0	1.0	1.0	1.0	1.0	1.0	1.0	0.0	1.0	1.0	1.0	1.0	13.0	-55023.02055188898	0.0	0.0	95.0	-1069.7703876037795
66820000	-56547.51754890359	-1097.9098306030921	-55449.607718300496	0.42115546914774354	2020.9185705582495	52.01736852003262	0.12685546920818244	-0.3782230794212771	2.0712633035228345	2.8147850814725444	2.8921439856755224	4.6398935597599555	5.528131369636147	1.8529268028076817	2.5843822039663	3.1759744572618205	3.7136929290830243	3.4745120299315273	2.18265311913211	1.518965265751952	-0.1822185404527751	1.339965115489452	6.364274797064267	-0.5103684616873062	2.574595404651407	3.621219027114229	-0.40525529571787894	-6.210493428598024	-5.694263606835288	-7.334744928661032	-2.6773193868163623	-1.2650973182279008	0.468	4.827281170443867	0.29372270881180734	0.1771018339358562	0.19416338344031994	0.33501207381201636	0.9652633871874811	0.7816942736447852	9.102682974416929E-4	0.9675978012100839	9.102682974416936E-4	0.9675978012100866	0.610986052488258	1.1781679342901956	1.1049790218415678	0.29891117856568944	1.5946478521007472	1.65119022845391	0.03400669999670798	0.5987976330295192	0.4615862859819808	0.7671522053221739	2.148091866600112	1.7775937889643685	1.1187496895483575	1.1458461312524468	0.47555591760073285	1.0	0.0	1.0	0.0	1.0	1.0	0.0	1.0	1.0	1.0	0.0	1.0	1.0	1.0	1.0	11.0	-55022.50769332976	0.0	0.0	96.0	-1025.9581938721087
66830000	-56515.85130316289	-1060.2910852642906	-55455.5602178986	0.41857712769334515	2020.921148899704	52.348289646529715	0.07233414629260784	0.6896266552457551	2.1494609704412566	3.8158124255451944	3.3813658635176087	7.301247367109145	7.10031158699804	1.4488366274071722	3.1525248968940334	3.0610316955317813	3.8925230145871788	3.5200858458859714	1.9384164784639488	1.5799497938284681	-0.2064138697899352	2.201267884161909	4.013777720859406	-0.5249212725535917	2.069904926204492	6.000550989510675	-0.3877765085010163	-6.632722418129514	-6.288103159756929	0.554233309292	-4.522712764906968	-6.575420462151984	0.468	5.3170314378046095	0.2904118197968165	0.18196145332293434	0.19416338344031994	0.33346334343992906	0.655411402036985	0.7461598478153711	9.166338671207246E-4	0.7676688581796894	9.166338671207254E-4	0.7676688581796889	2.341786535482222	0.14494314202318062	0.6163247963293437	0.019425262007247045	0.7099250426526444	1.2556344762603566	0.2795865317418598	1.9922142724052763	0.657416013242643	0.3114108455113508	0.7956808327479521	0.8032100123343376	0.9357702113539357	3.3010407089197464	0.9112716321198867	1.0	1.0	1.0	1.0	1.0	1.0	1.0	1.0	1.0	1.0	0.0	1.0	1.0	1.0	1.0	14.0	-55041.14035952215	0.0	0.0	88.0	-992.2184080226183
66840000	-56485.28303683577	-1082.6045053504804	-55402.67853148529	0.41655764124076833	2020.9231683861565	52.50165634019094	0.171273366616073	0.7455363373124916	1.7100466736086328	3.5495406201476056	6.205852656232888	6.5631271293142	5.312911166843714	1.526748010321469	3.0977268853577438	2.8750333577755	2.4004275574890652	3.733425696425684	2.1418087303292563	1.556095737416405	-0.001748464223743626	2.1044574027991914	5.147078540588471	-0.41773693710778126	1.889455347551582	2.2084020705871623	-0.21802629519847228	-5.828427288934502	-7.897432055355239	-3.9992747051274344	-4.020171169035341	-5.721466743510074	0.468	4.861556288179633	0.2885476569665143	0.1793820824997134	0.193118525156158	0.33895173537761414	1.0910717722056147	0.7873010967592766	8.69131756322395E-4	0.8138441255760844	8.691317563223952E-4	0.8138441255760844	2.0347783869427998	0.01802470163215003	0.7573991054049648	0.021890426588091365	1.213700444796713	0.677117926380498	0.17669614178938908	1.08640656117078	0.17526512810926365	1.21840136870308	1.133625766859631	0.1881715198081597	1.0458688605596385	1.1975884208455203	0.40961226189856953	1.0	1.0	1.0	1.0	1.0	1.0	0.0	1.0	1.0	1.0	0.0	1.0	1.0	1.0	1.0	13.0	-54999.01539788126	0.0	0.0	88.0	-1016.6398255637338
66850000	-56559.555441958124	-1098.3236064355742	-55461.23183552255	0.4303725336835465	2020.9093534937138	51.89485584373185	0.0836918896381896	1.1205577811579284	1.8877809889722625	3.845330743766222	4.825649991012099	5.734480168425902	4.365122492369449	1.6376446006594896	3.069919179195802	2.6928641202952934	3.074309795772193	4.213623736889731	2.074728097074393	1.3924264525886403	-0.11160023943885869	2.363031745886719	4.8510639559896385	-0.40408668866331776	2.0071436775162077	2.3820270347147643	-0.26316123211243686	-5.791204107109515	-0.7560349620843545	-7.147475354535467	-6.486263530540397	-9.576317086140897	0.468	5.16572375539306	0.2887677136762114	0.17760445420893492	0.1891736280935202	0.34445420402133325	1.7823591390275406	0.8246344258940774	8.872576411508546E-4	0.7661712738348313	8.87257641150855E-4	0.7661712738348312	1.508391912642863	0.0030922666482245354	1.0112793116171015	0.2281481214115621	0.754904236997363	0.9171721976856891	0.31940849114082126	1.4888411554500478	0.6330342109319436	0.8318048065316346	1.2932033353494548	0.8255006444658666	0.8007090292202235	1.9470790927680621	1.1007891374161183	1.0	0.0	1.0	0.0	1.0	1.0	0.0	1.0	1.0	1.0	0.0	1.0	1.0	1.0	1.0	11.0	-55047.596005904416	0.0	0.0	88.0	-1037.0491498798929
66860000	-56529.09726413147	-1094.5440830727475	-55434.55318105873	0.4177634243690205	2020.9219626030283	52.11928832659918	0.17468234781502545	0.863320737530424	1.7336932425599627	2.7417388155609377	6.684446866266507	6.218620151862456	5.215532282424428	1.8443320735526239	2.249062607684624	2.919477950314906	4.2932840439842295	3.663336680264523	1.8299858684843302	1.417806509194691	0.06235584362696117	2.197438439775031	4.26746637239621	-0.49654949482399496	1.4950150407130216	3.2999427044200513	-0.22415061913302337	-5.700813500158107	-6.648130136335473	-7.118215546876588	-9.815642190470752	-9.249905559257282	0.468	5.747500024275939	0.2888761675935323	0.18213383957306242	0.19115116707572777	0.3378388257576773	0.9476696836151628	0.765675594470252	8.388862751372395E-4	0.977182756357785	8.388862751372414E-4	0.977182756357786	0.6465083509969739	0.016894074266563357	0.07869977383324872	1.6981310964183174	0.5285776617122409	0.28577701181141024	0.22083022237484298	0.42667588669696294	0.4417716995377303	0.1898524078494683	0.14263855229869093	0.27032727378201094	0.4158546417743081	0.7069654561854325	0.3258735774234064	1.0	0.0	1.0	0.0	1.0	1.0	0.0	1.0	0.0	1.0	1.0	1.0	1.0	1.0	1.0	11.0	-55038.96179011259	0.0	0.0	90.0	-1030.0283887710445
66870000	-56560.91590076319	-1098.742617929466	-55462.173282833726	0.4185744056252311	2020.9211516217722	52.24740906545614	0.1547183954089748	-0.2389354246386541	1.6453699999784908	2.3400080528082823	5.003401919334159	4.048871716111838	5.505366784766618	1.5924398315253925	2.8230583077975133	2.740631689934691	3.3046371330282875	3.664595831251066	1.7419820857954549	1.6158341429169298	-0.01723101877052992	3.655964756911881	3.3665805456630515	-0.34479329259612324	2.475358836171359	3.741201549171774	-0.29157581985253384	-5.6864798727574035	-7.046010169946218	-7.920568728844559	-7.650293445630277	-9.331149113600645	0.468	5.462003654816933	0.28853717109575305	0.18026306078335935	0.19669154611958117	0.33450822200130625	1.1719718371146763	0.7925743745394592	8.534834974600647E-4	0.9120145985463933	8.534834974600636E-4	0.9120145985463921	0.9802462530593511	0.08309749580762571	0.17259358814451717	1.9257872575160584	1.7788695070066172	1.1736554265319177	1.5836672801488627	0.6576638990199949	0.6925653864848298	0.40354122329843	1.2341705540904995	0.6341729558240446	0.9960093178632192	1.252585168382245	0.5398158585204298	1.0	1.0	0.0	0.0	1.0	1.0	0.0	1.0	0.0	1.0	0.0	1.0	1.0	1.0	1.0	10.0	-55058.08867196654	0.0	0.0	94.0	-1031.734729820841
66880000	-56503.84464341961	-1065.7660993415848	-55438.078544078024	0.4183154331133519	2020.921410594284	52.125304600065654	0.14479614264889487	0.10151002445512214	2.821190293179862	2.2145231880568956	6.130657122207558	5.477709115068658	6.1860642696175985	1.6899343757558274	3.066283203658457	3.564774620370176	3.9034895088927737	4.112286581142853	1.6172238381008779	1.3602613300934039	0.11000618615098846	3.6467686466382276	3.42499411947144	-0.5599141136378704	1.2086002963340587	4.864576253074255	-0.4868326393206769	-6.130429078318976	-6.452634123289448	-10.018737217040627	-12.37227729319023	-11.544801556091343	0.468	5.782910420394588	0.29088193426085557	0.18230976404088728	0.19000631058860068	0.33680199110965636	0.7716210992182831	0.7515094176138615	8.795444694776148E-4	0.9014040328096801	8.795444694776146E-4	0.9014040328096828	0.7471614037015417	0.6942717089915983	0.1837157398536453	2.001580897065977	1.4462565867029566	1.163906906670076	0.4675218280987824	0.5668929176606087	0.6876017134415239	0.2222558508066069	0.08310024028818182	1.020626670137137	0.4749245473354139	1.991655035806863	0.4426124608328462	1.0	0.0	1.0	0.0	1.0	1.0	0.0	1.0	0.0	1.0	0.0	1.0	1.0	1.0	1.0	10.0	-55038.271452024266	0.0	0.0	93.0	-1002.1249826309908
66890000	-56499.369902754544	-1041.6315611103917	-55457.73834164415	0.4162450469300546	2020.9234809804673	52.5556616699821	0.13050814456101736	1.8369157257917643	1.4891428196418546	2.1369880012723774	5.916501651421571	6.2233462117694005	7.120314857430691	1.49498741400155	2.730783586447172	3.9117981966676814	3.4262032498388852	3.7446395232031175	1.764989162631324	1.2965854779965122	-0.11466704714512936	4.089443157267915	3.1346081804331387	-0.39858014756260307	2.178197726992232	3.4996063751558353	-0.11578743935391633	-6.232261963433769	-9.494550896383823	-11.959324178805414	-10.617848259054144	-12.490215189768813	0.468	5.232776920217174	0.29289356284180146	0.18080629956977895	0.18992031694180658	0.3363798206466129	0.42840647714760693	0.6938291037016654	8.830141546116107E-4	0.6827996666129121	8.830141546116116E-4	0.6827996666129117	0.22471160706118293	0.2962955380947409	0.12102282189932494	0.19088555940429675	0.8251829720395091	0.5968966927902802	0.9753899378997438	0.5857280911016111	1.1634401344903569	0.4903711603451673	0.08455563716218942	0.4616849216238299	0.37558107411990416	0.7598854721509551	0.3511311126382217	1.0	0.0	1.0	0.0	1.0	1.0	0.0	1.0	0.0	1.0	0.0	1.0	1.0	1.0	1.0	10.0	-55058.06024053354	0.0	0.0	88.0	-994.8610200973482
66900000	-56481.94673900558	-1069.9326070706106	-55412.01413193497	0.41641834022710755	2020.92330768717	53.579005825215404	0.050121932724462644	6.9984756710352185	2.1172763804173598	2.160686472145258	9.161849923587049	9.027848210067624	5.482365145235038	1.7553083709969701	2.590309732449386	3.873537877995151	3.073755280092003	3.660626667182543	1.8220694704585998	1.5885242570988356	-0.052364681765472834	5.9938435560836405	4.984087843681302	-0.4851661846472717	2.0113096149950094	1.6678805045953815	-0.5353662154837314	-6.311672354171548	-7.9736269710915195	-10.403491087156613	-4.5428944729288325	5.805417190523457	0.468	4.721645643168937	0.2880131822273847	0.17770350892919248	0.19135146533551958	0.3429318435079032	0.8999435141729202	0.7796669635749232	8.763816571760319E-4	0.6905649190081551	8.763816571760342E-4	0.6905649190081558	1.0373199119150671	0.5065309139315461	0.5359517646943198	0.8871874536295087	2.300631796973006	1.53859959258918	1.0969579147269164	1.362364488898451	0.3645947348005292	0.9531937029953145	5.337578707517106	1.2045595277725263	2.142041726671016	3.2686047273659677	1.196091263695772	1.0	1.0	1.0	0.0	1.0	1.0	0.0	1.0	1.0	1.0	0.0	1.0	1.0	1.0	1.0	12.0	-55021.487437700125	0.0	0.0	83.0	-1001.506633370227
66910000	-56508.524302588994	-1077.9389788618928	-55430.5853237271	0.4178039705226509	2020.9219220568746	53.31086872136655	0.11263994993599354	2.775785893319381	1.3598678747232125	3.827457527359127	6.2931089475080615	8.066032075290453	7.206365248913583	1.8927266973570638	2.2447291193416716	3.6132775777607997	3.270501570488428	4.4581720488309	1.8090339052488378	1.1851265520233745	-0.12418852283368231	3.681817634290678	3.9010717042073244	-0.5282950956884648	1.1918913188261593	3.105576668810901	-0.471108122031302	-6.207368195969597	-5.416370584223829	-8.60729685540664	-7.275855756055498	-5.547922877509857	0.468	5.530890437147449	0.296639109366961	0.17604069756237226	0.1913616395959557	0.335958553474711	0.7577578369390731	0.7651582776867067	8.347504851888505E-4	0.8004867916310058	8.347504851888525E-4	0.8004867916310061	1.1166212858056936	0.1273814256282628	0.8191373078232005	0.7653490674064346	2.1025072576807684	0.9391994490284027	0.0581568213480115	1.1897553519793387	0.34430675707960134	0.717744650623371	0.36718161821120515	1.6697556248143792	1.455534807668942	1.7484293349359565	1.2224625462856307	1.0	1.0	1.0	0.0	1.0	1.0	0.0	1.0	1.0	1.0	0.0	1.0	1.0	1.0	1.0	12.0	-55047.6188057309	0.0	0.0	84.0	-1012.1037418106263
66920000	-56465.90569659008	-1045.2047807119218	-55420.70091587816	0.4175034251617355	2020.9222226022355	53.60608273823834	0.13871506870579212	4.740684978262241	1.5008688302890825	3.0622072642968527	6.008238121074859	7.659920449309292	5.985122608159961	1.6643672974143668	2.8814332285595072	3.8389818022967197	3.333990740154819	4.792029231398906	1.7845822473110275	1.1158798137024792	-0.13952012998721436	3.8325968358865605	4.452788035189163	-0.4659849800343867	0.9246891147229154	2.2726927473555874	-0.3787193747734768	-6.07101287320657	-6.897763362427213	-5.742588652850893	-6.3141480062025765	-7.9918696832261205	0.468	5.267812771682886	0.2915252795682479	0.17744840086987715	0.19352415412054547	0.33750216544132944	0.895073658255068	0.7752187827658342	8.809308609623051E-4	0.7454606460893434	8.809308609623073E-4	0.7454606460893431	0.5621251478297286	0.10592623540417342	0.6511055921481036	0.40828504327259346	1.4587563546285205	1.0055453913087706	0.003367598658384526	0.6607273621456299	0.4434383846829328	0.8193196397848774	0.9679462667019678	1.9519349177284215	0.4934807988454777	1.1388381665703404	0.7543563154457313	1.0	0.0	1.0	0.0	1.0	1.0	0.0	1.0	1.0	1.0	0.0	1.0	1.0	1.0	1.0	11.0	-55039.290808039004	0.0	0.0	85.0	-987.239582016024
66930000	-56466.40105850308	-1066.9861905951925	-55399.414867907886	0.42248213483602276	2020.9172438925614	54.105532669024335	0.08148693893774327	2.625692551018143	1.8093158914279837	2.7415608465809687	6.9102692447867335	7.275523038538126	5.520951441682233	1.815125266205702	2.672811011543928	4.630068669273345	3.043416257626045	6.3530445559512865	1.952901412039816	1.1335024075750173	-0.008889705131700912	4.611681569122465	3.1402733951112696	-0.2373385517601336	1.3071278435248168	3.1611573481851605	-0.3634858251505697	-6.423762465504064	-4.987740900277912	-9.843001716161552	-5.227246471381399	-12.899608803306204	0.468	4.920959637677451	0.2918367466564755	0.17533470184319522	0.19259101607752338	0.3402375354228058	0.6607518045527844	0.7443348707696303	8.226546500050526E-4	0.6311246756950276	8.226546500050531E-4	0.6311246756950268	1.2278663026807148	0.26973909025121806	0.1978579264862899	0.6837200966980974	1.4785076050569093	0.6128304497792438	0.011846312264062525	1.1514159871345493	0.9050964101685387	0.7845868736241296	1.3532094962396675	0.9903507275714792	0.9183668539471145	1.4413850355997115	0.5848339249356135	1.0	1.0	1.0	0.0	1.0	1.0	1.0	1.0	1.0	1.0	0.0	1.0	1.0	1.0	1.0	13.0	-55025.76122420921	0.0	0.0	80.0	-1010.0735453082916
66940000	-56475.59149370883	-1046.489383054013	-55429.10211065482	0.4260398943305466	2020.9136861330667	53.85170958462162	0.12318515130230391	1.0571566128019256	3.9010013472594673	2.1803658801162653	5.745440693390851	5.973868636677851	4.531245370282959	1.7410858393207835	3.598354168612243	3.8431334702829165	2.9783811601982593	5.882874728777666	1.7994057475878542	1.0602473243236192	-0.1759641756271158	4.708402203402959	3.9135721435591497	-0.19408516760883854	1.5696973193335995	3.7245822364476444	-0.4215427947662546	-6.432718347786807	-4.642130580016167	-5.0071419544149	-7.758090998230656	-3.3586570447940756	0.468	5.329667155726957	0.2935268919251004	0.17892836275654087	0.18982911551134096	0.3377156298070177	0.5971557117557628	0.7551036441669203	8.642292467154E-4	0.6424980305975484	8.642292467153996E-4	0.6424980305975482	0.6648828503127069	0.11649448860208327	0.0646767996877874	2.23305162949744	0.8243935903387217	0.944364365697137	0.18704026039037727	0.835780037056895	1.0249754992308342	0.33375516198453126	0.03951958852426053	0.5867953145540816	0.49674116102035976	0.7871626556076822	0.4625056282857714	1.0	0.0	1.0	0.0	1.0	1.0	1.0	1.0	0.0	1.0	1.0	1.0	1.0	1.0	1.0	12.0	-55046.03715672707	0.0	0.0	82.0	-994.170794299259
66950000	-56472.50138222947	-1046.2122380188478	-55426.28914421063	0.41622878506587424	2020.9234972423315	53.664329655042756	0.05973958448587725	-0.17456312524244036	2.2674731455233825	2.6850134945881936	3.6660420685169983	6.340644563230557	8.789823416881609	1.5541935412403647	3.321699701690011	3.6404627505327607	3.3514061941415294	5.442426057232255	1.652713975141675	0.9746433541028194	0.11284489431634433	5.054015880004117	4.492998238989885	-0.25737673638038017	1.3125629029759525	3.6964205726750086	-0.4180988384512241	-6.56793910571972	-16.900519122787824	-15.902014029615017	-8.69372572846434	-11.302137789708592	0.468	4.92980943513617	0.29043106998785956	0.17470766490258402	0.19528091943441162	0.3395803456751447	1.0044077496543353	0.7831240577208383	8.390115408624631E-4	0.8987713330853542	8.390115408624643E-4	0.8987713330853556	0.5984728151443572	0.07088933744297297	1.3516175778398982	0.6222863128956844	0.9581722867524658	0.6708063952814545	0.21755839156221163	0.5884518552097666	1.6256959172041536	0.551237325115387	3.7123476612496296	0.7236140691740064	0.49696870398064924	0.8065471640692203	0.464215778810416	1.0	0.0	0.0	0.0	1.0	1.0	0.0	1.0	0.0	1.0	0.0	1.0	1.0	1.0	1.0	9.0	-55022.5481441106	0.0	0.0	93.0	-982.6998110784393
66960000	-56496.748478254245	-1045.4357787981419	-55451.3126994561	0.4181108651986685	2020.9216151621986	53.29411471233835	0.15558012178310887	-0.18421309836848582	1.5621248376752244	4.817950202460504	6.253856342614776	8.199921404414628	7.470554262689952	1.681455385810169	3.2314305484220873	4.122944174963674	3.334692789438402	4.609798297662772	1.6616568697034138	0.9738906024537279	0.07116444728015141	4.463762196896105	3.1237861591004688	-0.27915425167680924	2.5781152110149987	2.7037548675716603	-0.19191540042354396	-6.50746819381425	-6.976113965927717	-0.18131271410585104	3.5120948153785854	-0.6243778581474722	0.468	4.83994137647392	0.2899466601625965	0.18142795909220039	0.194173830560759	0.334451550184444	0.9971240728836271	0.7548962890620874	8.670768661979383E-4	0.8766950313285511	8.670768661979385E-4	0.8766950313285528	0.5645042168810183	1.6217211380145817	0.22661634776130513	2.1340805785335455	1.947157623866709	1.0098448495583865	0.020805729945884133	1.6464826080182773	0.4974563740434822	1.161441502628663	0.9846430474940874	0.5350008475438797	1.266982802036447	0.8464888079250698	1.0074755290941413	1.0	0.0	1.0	0.0	1.0	1.0	0.0	1.0	0.0	1.0	0.0	1.0	1.0	1.0	1.0	10.0	-55048.52983338375	0.0	0.0	90.0	-978.5373910522842
66970000	-56494.93491064012	-1077.7914258436758	-55417.14348479644	0.4518488203578615	2020.8878772070395	54.35264866102417	0.11435717583754536	-0.8955141313323222	1.3621282247965076	3.660117734488201	7.271059062707764	6.921627011016086	5.467352972628539	1.6287158622335807	3.3005898138758436	4.156158349888571	3.2306484510888605	6.201179088634364	1.515720728083819	1.0434348099110202	-0.022471116323820123	6.450688776006264	4.4062641984371025	-0.1658179129421265	1.6795082888565247	3.610559342830702	-0.4533114080942507	-6.320292699048771	-1.575572350242765	-0.8207443698428665	-3.8670352413275015	-4.477963928191521	0.468	5.207223884617231	0.29404609222216616	0.18165611072897456	0.18976228139043327	0.334535515658426	1.094962697517847	0.8023014252461103	8.285004768616822E-4	0.7206345014278848	8.285004768616828E-4	0.7206345014278837	0.732017455083791	0.06561534916740647	1.2536224758289247	0.8988273668891023	1.39176554005883	1.0088928941587854	0.19320492538634482	1.3533682346257379	0.08758015672380261	0.422161597963998	0.7162338701567486	0.5362011909227032	0.7148940293904098	1.0514327748093029	0.09327898670643708	1.0	1.0	0.0	0.0	1.0	1.0	1.0	1.0	1.0	1.0	0.0	1.0	1.0	1.0	1.0	12.0	-55030.51585487165	0.0	0.0	82.0	-1019.0461146462059
66980000	-56482.51409904264	-1081.8799767982825	-55400.63412224435	0.4209488875672912	2020.9187771398301	53.773208633641694	0.07471367700254025	-0.0861962562978601	1.699690510903319	4.556108624600409	7.801265406784737	4.2378828606586065	4.477526616141321	1.772475130134051	2.8535910998370797	3.599350820422614	3.0086048677470463	5.739327739048611	1.6660860230292558	1.2739277761203467	0.18987150474104247	4.405949307888624	4.885114706906744	-0.11760513260710179	1.8094988859612755	4.866831422729387	-0.4255032124595964	-6.802945792902906	-4.6331248095243485	-2.349447508518461	-1.2281799333115266	1.3891372807204156	0.468	4.723901745638998	0.29231849503639995	0.17834009751612537	0.19077702344905736	0.3385643839984173	0.7364064799768029	0.7704752557705745	8.854072633633955E-4	0.8339324968318593	8.854072633633968E-4	0.8339324968318594	0.6367102399330783	0.121053234594815	0.07046116038254589	0.9249399381409221	2.0012052342148077	1.1403969277729775	0.14136418959089903	0.9049807040863341	0.3443219752353683	0.6469811046469751	0.22556108924264417	0.33885569531164556	0.8605670164893914	1.205477117415484	0.4503554575839893	1.0	1.0	0.0	0.0	1.0	1.0	0.0	1.0	1.0	1.0	0.0	1.0	1.0	1.0	1.0	11.0	-55023.63743855778	0.0	0.0	87.0	-1021.4770443923206
66990000	-56522.842720560155	-1117.300922083117	-55405.54179847704	0.41631542907759606	2020.9234105983198	54.16748647984602	0.07362725593231932	1.7876263460913688	1.2683442585426856	3.8314334519850752	5.91056772504804	7.9597997609518245	5.532895338364161	1.8667964364758753	3.03343529934029	4.309652453629533	2.886588563454691	4.625542608131557	1.9821384377337246	1.0010132678043993	0.011009390828399357	3.8602330230444486	5.504565059267417	-0.15165700284324085	0.6780947419518194	2.960588493764048	-0.5630596170055268	-6.493554054740653	-6.904057446944661	-14.08417243169978	-13.780277889438544	-14.89741970054152	0.468	5.369608450190499	0.2898302446761267	0.17944122572379384	0.19383527949757223	0.3368932501025072	0.8273005593987828	0.7469189134430028	8.632945609342477E-4	0.7889242261376922	8.632945609342462E-4	0.7889242261376918	0.4821830891364635	0.10841204387876885	0.7707440340598859	2.107361326061789	1.540297684267309	1.2099312722737725	0.08792038491690711	0.6870015521607711	1.8392837906107027	1.0015406064926224	0.20350438187272418	0.7665424095279765	1.4750930213936386	1.3035689701665838	0.6325318486587291	1.0	1.0	1.0	0.0	1.0	1.0	0.0	1.0	0.0	1.0	0.0	1.0	1.0	1.0	1.0	11.0	-55025.91120507638	0.0	0.0	80.0	-1054.4900412604225
67000000	-56510.645545386535	-1085.2030072898458	-55425.442538096686	0.4162352579689897	2020.9234907694283	53.48359856270164	0.16306670890520952	0.4230210754325996	1.8917203619582632	6.386493474235187	3.3764913193076125	5.380367643360746	6.32743825238352	2.0641381557405576	2.982541880763831	3.511321388306284	2.8565706692647517	4.68220952332094	1.7088456754252652	1.0988750168086805	0.035415098338790266	6.490552293421862	6.363440663528234	-0.04009602296695902	0.2903505079374197	3.6087944499871005	-0.42321818536009015	-6.562566090029058	-8.005487090809936	-4.003141988348784	-4.151428568662655	-4.31592065865759	0.468	5.344286336508814	0.2931020908917745	0.18064760745836725	0.19500701721029726	0.33124328443956097	1.0014865849776613	0.7751367592807061	8.338335594262373E-4	0.7441923572325487	8.33833559426235E-4	0.7441923572325478	1.3334041899440667	1.199297405315077	0.5175350174225906	1.2132485955685985	1.5050994640402549	1.5781870492681134	0.14997496803339155	0.7495106724111066	0.4316684607975191	1.3742635497571563	3.652404702999574	0.660377868164482	0.21465095872733211	1.7007781435993115	0.8789404754361874	1.0	0.0	0.0	0.0	1.0	1.0	1.0	1.0	0.0	1.0	0.0	1.0	1.0	1.0	1.0	10.0	-55032.32230224144	0.0	0.0	82.0	-1023.4257321286132
67010000	-56514.82896662618	-1098.1692631133712	-55416.65970351281	0.41663656382635716	2020.923089463571	53.86104526060951	0.10788363249848164	-0.5414061270246715	0.8400922027301885	5.617732462206522	6.277701942784524	6.4103347276476565	5.187011086776929	1.801738363688551	3.24985956309326	2.986953902369712	2.7123893636472136	3.981795338043412	1.868716643621936	0.7133521677756742	-0.11228505002882089	5.284035197180085	4.032466412455494	0.05076435450974265	0.6871157199682145	4.257906424170988	-0.18209318817745623	-6.686293107399094	-7.460412797659187	-4.912952740162126	-7.1532947976045484	-3.0593560563988573	0.468	5.153037694800045	0.2931522274000959	0.18175413273901747	0.19239232531013936	0.3327013145507473	0.8731260550791434	0.7707645971443142	8.106194494847742E-4	0.7293825109854667	8.106194494847727E-4	0.729382510985464	1.3838426592260775	0.5851456751332597	0.4307505546958211	2.045428750462488	2.9317771001177118	1.696980403638916	0.10447428954242252	1.6560476358559744	0.48868339047179954	0.2180368608223687	0.954323940055088	1.072105607894457	2.3161602847213785	1.7135755719580965	1.137851372191745	1.0	1.0	0.0	0.0	1.0	1.0	0.0	1.0	1.0	1.0	0.0	1.0	1.0	1.0	1.0	11.0	-55037.14350837158	0.0	0.0	80.0	-1033.9094734648709
67020000	-56561.55373146961	-1110.680503335557	-55450.873228134056	0.41638993593008977	2020.9233360914673	53.83234824519883	0.09087687393563901	2.7929961830976127	1.6408901166373604	7.082366938991422	3.5510372863560287	5.635166500780583	6.513159377608828	1.7823161980112645	3.149515134385964	3.4065427853422183	2.8824025717821717	3.7169854727750327	2.1180735448585017	1.0116390436882414	-0.12413330411666297	6.5477899565062	5.6712048537828625	0.038501661429456935	-0.08371383674104332	3.927954979304433	-0.37694157003703216	-6.7945542730955415	-7.18444927838787	-9.639104269587486	-9.910070718874337	-11.923921422582739	0.468	5.06624205407277	0.2962483899446151	0.17343523600444627	0.19091970160053118	0.3393966724504075	0.7950143239475251	0.7520016379250324	8.662765706511037E-4	0.6652777087640497	8.662765706511042E-4	0.6652777087640495	1.2250992097131421	0.08403530171187824	0.9954122473792826	0.6760446560245145	1.3388547382028135	0.7301933375379177	0.056410962219616265	0.4532467463583172	1.1176275850528454	0.45213444385197366	0.7743251345086385	0.880987432548256	0.5088776757511881	1.2812216263653986	0.21173961275050318	1.0	0.0	0.0	0.0	1.0	1.0	0.0	1.0	0.0	1.0	0.0	1.0	1.0	1.0	1.0	9.0	-55054.43342723823	0.0	0.0	85.0	-1062.3729484850558
67030000	-56542.65440037841	-1121.7687098779456	-55420.885690500465	0.4162312178289843	2020.9234948095684	53.22769629877784	0.04914620739107416	5.431930558753731	1.7359081595510908	4.1457125075906305	5.687685428714813	7.121856743064262	9.531346113067098	1.6483402011440247	3.1802842395595183	2.9324998300389558	2.841902101989137	3.746813724093183	1.7228426339022973	1.117326223908683	-0.16643530202953344	4.624099309665294	8.701671037429197	-0.05039327403899039	0.15707203210795245	3.5320039308086617	-0.6924444677366807	-6.057767644810051	-11.313885126934858	-13.886951868405282	-12.644939868520478	-16.90241881059013	0.468	5.807897597253028	0.2916243081007882	0.18019530579768211	0.19081134263740696	0.3373690434641228	0.7163539187741444	0.7767057828915152	8.328196873532614E-4	0.7979324699411329	8.328196873532632E-4	0.7979324699411343	0.3505591953011907	1.1334843714504277	1.559911544836382	0.13387695256685483	1.3863365041736768	0.7584892749964466	1.958470654135096	0.6547743775264588	0.23138794395239068	1.4078441896248166	1.7023305482753712	1.1975183939180742	0.5220723584868892	2.1617820329908013	0.7074000324260109	1.0	0.0	0.0	1.0	1.0	1.0	0.0	1.0	0.0	1.0	0.0	1.0	1.0	1.0	1.0	10.0	-55040.08997900481	0.0	0.0	84.0	-1060.2243969310239
67040000	-56529.659522127266	-1106.9851213099507	-55422.67440081731	0.4162549201437371	2020.9234711072536	52.89818682354937	0.0803341071006474	0.48042741781042997	1.3855906376060492	2.530019920478499	4.049400110847267	9.67651352425453	12.318666136885835	1.6924745030017212	3.32893993743579	2.546536547498742	3.732674348374913	3.531275073883335	1.7872724434903622	1.0024113868166145	-0.07906695195830847	4.715606562162675	4.769264870212489	0.07830069451957967	0.5861736215132849	5.444422723850624	-0.399897404671728	-6.407599064727875	-9.94221191374779	-8.37900740118969	-3.645047000804013	5.248806938299477	0.468	6.116139858312767	0.2890906534073682	0.18036786799464358	0.1894889158798185	0.3410525627181697	0.8274500811959713	0.7525265316054025	8.651062273993683E-4	0.6584567150958538	8.651062273993692E-4	0.6584567150958546	0.46044233815044355	0.37674704879283566	1.2208551511047279	0.7123401854240935	1.3603733090367918	1.0150033689026594	0.8463660151628202	0.7097348138504245	0.0058820737125041865	1.079987816705443	0.3341456660041902	0.46632786086346734	0.9335239688566768	1.664118961842134	0.5106138867484652	1.0	1.0	0.0	0.0	1.0	1.0	0.0	1.0	0.0	1.0	0.0	1.0	1.0	1.0	1.0	10.0	-55041.309003780705	0.0	0.0	84.0	-1056.5536607399097
67050000	-56572.58169849031	-1151.9118515516354	-55420.66984693867	0.4259058460540162	2020.9138201813432	53.48962083970373	0.16661576732607444	0.2020905927605302	1.2941104010198323	2.648077274351769	4.444861117048332	7.2439364576847876	7.915715935622336	1.6118169138227139	3.511038839437188	2.699439554263209	3.647819488477026	3.3873966955070394	1.9871066351384141	1.0293198530872745	0.22042912623586514	4.430666096208577	4.989040835074766	0.10203674082439422	0.4270112471185806	3.177338225553767	-0.2698984283889063	-6.099883299868407	-5.329272161815659	-7.864408584780215	-8.973117763289473	-10.949144187021922	0.468	5.322448576637533	0.2933135317373077	0.17999027216090746	0.19065986338368113	0.3360363327181037	0.907623157780083	0.7843158820554027	8.331935049197307E-4	0.8145303051666474	8.331935049197326E-4	0.8145303051666477	0.47091610028763564	0.4386904508984494	1.473654670906619	0.09148020787630358	1.2588672250379427	0.6367734483188594	0.122692697040626	0.3619156611691038	0.1931247293733134	0.9818294816599882	0.03086065648379177	0.6124765395839852	0.5144568516469572	2.2497200907555337	1.142446989492371	1.0	1.0	0.0	1.0	1.0	1.0	0.0	1.0	1.0	1.0	0.0	1.0	1.0	1.0	1.0	12.0	-55031.53759460834	0.0	0.0	86.0	-1088.6034595882693
67060000	-56586.62881374278	-1138.8566388431002	-55447.77217489968	0.4162401830391506	2020.923485844358	52.76469425438449	0.13990819500058244	-0.24090672919750702	1.0947433578046966	3.468754495047489	3.401282673147709	7.1099507783125295	5.55228495562452	1.6694454951727953	3.9661005591124003	3.1718157879186766	3.323357902750574	3.614327093068485	1.9953236355539055	1.2100370097731297	0.06509374339308407	5.203856503465123	5.407623730906648	0.0409510350339741	0.4186516937509192	3.8050323592163386	-0.3732071745514824	-6.117333713447349	-8.553736327211016	-11.974950426461653	-10.340001757589382	-6.997394667968589	0.468	5.6045748481744555	0.2909988676737005	0.17890083573120893	0.18966753290622632	0.3404327636888642	0.8104588189363829	0.7567541763549982	9.248120641941696E-4	0.8176547273756565	9.248120641941701E-4	0.8176547273756544	0.5343431433657369	0.7244773854990623	3.546202354553631	0.7648168723346473	0.508292616609201	0.6844557127639839	0.9525504933882154	0.4151322262943264	1.907841839148778	0.33301570435642064	1.0433613777341932	0.24436616927323854	0.7369998024398848	1.5805065350163325	0.2140274831299022	1.0	0.0	0.0	0.0	1.0	1.0	0.0	1.0	0.0	1.0	0.0	1.0	1.0	1.0	1.0	9.0	-55057.89834005598	0.0	0.0	93.0	-1079.0954576802922
67070000	-56604.85756459004	-1180.4508418323628	-55424.40672275768	0.41774825997646026	2020.921977767421	53.09337323707017	0.08272794088413872	-0.6069350900610743	1.7880538860572006	7.460242616265953	7.1134035140507015	7.268345877778225	4.056958638393619	1.6995000985077569	3.1204108518586366	3.014567786054954	3.122586014912172	2.8660175350188637	1.5620351425337469	1.0134645643974844	-0.006235364733728228	4.921571912484165	5.557527474600246	0.15846730867853315	0.7906413645290586	2.445560848641612	-0.33174710810565594	-6.344537219886526	-5.925968358248511	-9.081320985031894	-10.646497341199865	-11.097477505494378	0.468	5.30541360525276	0.2948772076521265	0.17522393241821924	0.18792918965457547	0.34196967027507885	0.7047792429734152	0.7517401929288864	8.262791880289463E-4	0.8860006661775051	8.262791880289464E-4	0.8860006661775054	0.6799329999351013	0.21291301232884272	0.35374859068113923	0.20138229482667364	1.4888389952109404	0.5382825263161428	0.12642004292454143	1.0228522726336133	0.2060695887759096	0.7730260349340706	2.281106844732088	0.9884902398675142	1.051780377863456	1.2344131333417223	0.9164689817620776	1.0	0.0	1.0	0.0	1.0	1.0	0.0	1.0	0.0	1.0	0.0	1.0	1.0	1.0	1.0	10.0	-55049.6209461255	0.0	0.0	87.0	-1117.709493094405
67080000	-56630.39435734594	-1197.7100734201458	-55432.684283925795	0.4296618015561703	2020.910064225841	53.49148845544901	0.09393590326254331	-0.6930161160233594	1.0489123262176026	4.457056025785318	4.958232359011074	4.770059530196359	3.5172647430227126	1.672116779044428	4.435669497939515	2.9548558470159483	3.1929799049525704	3.319703943790991	1.90702434686335	1.242536224297632	0.21581170963716934	4.437807973517424	4.779948691901565	0.01227200854738597	0.5995518236974589	3.8132413568115298	-0.04750736579824022	-6.277121867590208	-3.5230868394418233	-5.173833355273131	-2.1958882132953983	-2.042289331454752	0.468	5.6183706189684095	0.2922524832669231	0.17906395035109055	0.18974419929704853	0.3389393670849379	1.1011146067621806	0.7860459134696751	8.49879456673808E-4	0.6521050728231373	8.498794566738087E-4	0.6521050728231378	1.6271269879408956	0.35575889911433817	0.5065222864099939	0.3859337067524806	4.1670935355125955	3.851154686746174	0.07467011120751264	0.5399181031319725	0.9521935837555433	1.5175446514562447	1.7262004818368597	2.1436177945551798	1.3574399396665342	4.479724649376283	0.7325325936485874	1.0	1.0	1.0	0.0	1.0	1.0	0.0	1.0	0.0	1.0	0.0	1.0	1.0	1.0	1.0	11.0	-55030.57172407866	0.0	0.0	86.0	-1131.781925679331
67090000	-56605.22162396853	-1175.3884547827363	-55429.8331691858	0.4385562026330834	2020.9011698247643	53.8346448690314	0.14043987350128312	1.0965098638020652	1.0428539945485267	5.805678975014201	4.564540978518954	4.836052608581514	4.212400172790531	1.6586502161882875	4.3079682364368	2.9715877966058533	3.6487193820411683	2.363076933428471	2.14256349225572	1.2701952151509033	-0.07046423822115502	4.592389062238087	4.599702228159411	0.17062154241822924	0.6748212764789226	3.7797624945943777	-0.40222077216971686	-5.953940070848917	-4.66449488076334	-2.93176141227916	-4.203884211069451	-6.611037109493797	0.468	5.516956561290857	0.29171369598828717	0.18212063606122522	0.1910786608344486	0.335087007116039	1.0143738657490393	0.7539698494431151	8.07059186325801E-4	0.9000347916352436	8.070591863257999E-4	0.9000347916352424	0.48304093019417177	4.82610506266468	0.3181927186740215	0.5449519654095459	1.476740607333291	0.4408231026872884	0.32124398870999815	1.2069985196477542	0.9682828738394098	0.6913237497135064	0.18733532638041578	0.8117746498616603	0.49634229202181684	1.098269852761466	0.32164376995763216	1.0	0.0	0.0	0.0	1.0	1.0	0.0	1.0	0.0	1.0	0.0	1.0	1.0	1.0	1.0	9.0	-55053.6613096752	0.0	0.0	85.0	-1109.8882375235683
67100000	-56585.26969884042	-1165.1414419704902	-55420.12825686993	0.41647053217763985	2020.9232554952198	53.03580943112478	0.20055796689522798	0.2618510859149684	1.385564223970435	3.8742552582419143	4.608174148104974	5.382497244292391	5.2163341584420575	1.4385430382438718	4.421026594775054	2.6937719643089473	3.364235442941867	2.76000136347582	1.902913867895914	1.176103323268023	0.025371516556529614	4.701765598116981	4.384220883011087	0.1462103343350226	0.736984166534938	2.2928814453907305	-0.37091743538707567	-6.062762547926656	-5.961529275242421	-7.823289063132338	-8.258580717969428	-5.061627838349916	0.468	5.490223299067241	0.291545546744758	0.1807226759287833	0.1934339042336669	0.3342978730927918	0.5488661557651876	0.7266820448006369	8.960898597140153E-4	0.7695582037640003	8.960898597140156E-4	0.7695582037640016	0.4322529826933521	0.9938805525795225	1.6345926041501442	0.34065539527783717	0.6860696196350455	0.5943157675780694	0.8517465279250084	0.33800972001228985	0.5589542588318219	0.15682941841549433	1.9198622492906374	0.3623295877309461	0.18841139173368665	0.8782511001647239	0.5722189633159129	1.0	0.0	0.0	0.0	1.0	1.0	0.0	1.0	0.0	1.0	0.0	1.0	1.0	1.0	1.0	9.0	-55060.48601506515	0.0	0.0	80.0	-1111.6176966944963
67110000	-56571.01878614445	-1136.5248655450284	-55434.49392059942	0.41664571490334856	2020.923080312494	52.94968614198722	0.1822370000597579	0.9581255317327433	1.7049982018970307	6.027324545400516	6.432613241137959	5.26387144930211	4.839603323625551	1.6946875614593695	3.7176964209149586	2.8779962432068324	3.151284673167215	2.8508926577511766	2.2514311703338676	1.1004265983712416	-0.03658593927539512	6.284325022750206	4.762087494832736	-0.02420822661285725	0.5506594413182849	2.4176756299778734	-0.2283792130978331	-5.99274660077307	-8.279713430664376	-9.018408205721975	-8.077289485678667	-9.997271237449107	0.468	5.405124579096694	0.2882735369540953	0.1818982199819818	0.18943081964453887	0.34039742341938406	1.2485370914111107	0.7794100568022178	8.796448330459203E-4	0.8813211711198826	8.796448330459209E-4	0.8813211711198831	0.3398121138625946	4.368393808892435	1.455944828187552	0.041726171202896546	0.5268967739690887	0.07417594930840139	1.5964508870806935	0.5231277094673545	0.5663160515863093	0.14816618740231874	1.1255828384496411	0.47441582926869613	0.26169222717166835	0.36419987820957983	0.2026574025256035	1.0	0.0	0.0	1.0	1.0	1.0	0.0	1.0	0.0	1.0	0.0	1.0	1.0	1.0	1.0	10.0	-55051.25042008493	0.0	0.0	87.0	-1072.2627857567154
67120000	-56566.387726674024	-1135.7184281865746	-55430.669298487446	0.41641888209007333	2020.9233071453073	52.97673354445771	0.19086482795858803	1.3990994186787884	0.9443722133076627	3.394945827042455	3.778860186705404	3.3831375994600563	5.653399605161403	1.7061817407800717	3.550481512847298	2.7392084894172317	4.613064943833458	2.736276923702728	2.1457830601530077	1.278248882644659	-0.02119425536735573	5.811779376503161	5.3059970942550425	0.06202278965249212	0.6886211357522298	1.683212189116836	-0.5785401732304564	-5.956956315189075	-9.062048508636884	-8.345922858083265	-8.763095055642275	-8.680517562410884	0.468	5.244290566140374	0.29088322232192476	0.18374408613994042	0.19449451431718487	0.33087817722094987	0.6258993688893137	0.7510148606618424	8.581586484285032E-4	0.7378057962708137	8.581586484285033E-4	0.7378057962708137	0.24799548512945058	1.1611339741194655	0.2557747255075861	2.97604970239812E-4	0.8405483876547699	0.5262236218407489	0.8810840390293796	0.3804407759149941	0.14838297780200607	0.30878707152049234	1.772805948678246	0.27624466553086663	0.3616071532184504	0.8141069379892661	0.6613724582191226	1.0	0.0	1.0	0.0	1.0	1.0	0.0	1.0	0.0	1.0	0.0	1.0	1.0	1.0	1.0	10.0	-55046.33810810114	0.0	0.0	83.0	-1083.7996251624454
67130000	-56609.705629847995	-1178.9781614468434	-55430.72746840115	0.42151716517787674	2020.9182088622194	53.620068746139246	0.23861472968067532	-0.8806048704448076	0.7911014629205342	3.628622799904769	4.980515674593366	5.110427574234956	5.409052760457409	1.7495254862232439	3.715071964430062	2.8173125338013114	4.345004820546907	3.3071079965299135	1.9170940154496208	1.117604030277907	0.019100920533609053	4.145121159132713	4.0538224804197025	0.1275762674530621	0.48856723675501335	1.7370171101056289	-0.23085654602925507	-5.992488691273323	-4.38199862918182	-2.1375086834798354	-1.3687415577531277	-1.9272126312520124	0.468	5.17474677813611	0.2892605612877308	0.18409421176653615	0.19639427357363995	0.330250953372093	0.5844960405630123	0.7490441294274791	8.90915628628418E-4	0.657870330926803	8.909156286284164E-4	0.6578703309268025	1.7659612786321348	1.6783436336411808	0.9555157256598719	0.003857617246297175	1.3176024126631538	2.2805955101006603	0.19233930783929032	1.1217138102164599	0.4229612241416305	1.9490558510826406	0.6574674048172976	0.4453064009397314	3.3816489061983095	1.3343242364244552	1.2541662436880283	1.0	0.0	1.0	0.0	1.0	1.0	0.0	1.0	1.0	1.0	0.0	1.0	1.0	1.0	1.0	11.0	-55034.33955034543	0.0	0.0	81.0	-1118.5304970765421
67140000	-56596.38701720962	-1198.4051075035698	-55397.98190970605	0.4166710021028195	2020.9230550252944	53.189578912914826	0.17155399053870862	1.1797916909701207	0.8123518178972337	5.048756124336576	4.33460486592532	4.770208052761091	4.812677412691293	1.6187273533712339	2.7751156260360696	3.024901926195026	3.5997580359466137	4.040742928432494	1.9354072202541626	1.4003523045400736	0.36334960318027953	2.8310197059762787	4.565218325856601	0.0395657210786027	0.49827817752786974	0.9453420421889208	-0.5712315576064453	-6.2524174625825015	-6.292350842148293	-2.633186648467934	-1.2030041579491098	-0.17500713365502385	0.468	5.420844322136024	0.2910298765113871	0.17952937363947452	0.19291697103378183	0.33652377881535633	0.6875090380120134	0.755292955078998	9.123589919193692E-4	0.7108062620068314	9.123589919193687E-4	0.7108062620068312	0.5565993430907715	2.134263964487308	0.2622949711251294	0.0020393046071350467	1.1462458177362187	0.9152098515871987	4.959475419931056	0.6114151042613816	0.9188656191819862	0.5547301607581492	1.4562026098201504	0.5204072631648321	1.113629591925489	0.889254853038712	0.46434424679565617	1.0	0.0	1.0	0.0	1.0	1.0	0.0	1.0	0.0	1.0	0.0	1.0	1.0	1.0	1.0	10.0	-55018.21045036541	0.0	0.0	82.0	-1139.853805256398
67150000	-56593.28086724158	-1201.724402186702	-55391.55646505488	0.4162388479220763	2020.9234871794752	52.81270284287685	0.1700466099703147	1.0050387942480419	1.4573663854318661	3.039012024905858	5.260190809376638	5.576805596739762	5.468654451044212	1.6890093068014498	2.6435257095707905	2.647830522486797	3.6931534286407297	3.992327745075878	2.039184879615654	1.1580172924776306	0.179540069933951	2.5109860080875723	4.150898213346975	0.03189936307571351	0.4958799801961724	0.31929957822586985	-0.323826393498711	-6.263825776180042	-11.617095551106079	-11.96097979236956	-13.808264061924922	-12.28750628901538	0.468	5.4022701801530095	0.297917084814016	0.17952833569979257	0.18973177121747187	0.33282280826871935	0.9028969400394118	0.7729202585488253	8.475689559246965E-4	0.6898605343839447	8.475689559246968E-4	0.6898605343839443	1.5233572550208034	0.43616755322273737	0.22589609318149562	0.20646449532388414	0.6456356061668176	1.2481511078736778	0.5290726815017797	1.2102005669862614	2.412875432710874	1.8126791032835334	3.554762184187817	1.221898700781986	2.8089352750197905	1.7776629961476584	1.1021202535247818	1.0	1.0	1.0	1.0	1.0	1.0	0.0	1.0	0.0	1.0	0.0	1.0	1.0	1.0	1.0	12.0	-55009.0988957569	0.0	0.0	79.0	-1135.4599766479623
67160000	-56610.63091205872	-1194.600577944703	-55416.03033411402	0.4162548468775885	2020.9234711805198	52.55764930578936	0.13236939582481178	3.263146558718618	1.8233624040461456	2.4366708918736735	3.6911347026307846	6.714347985703466	6.010628715877116	1.4834004323421206	2.9768892136784633	2.759912331906303	3.9907958115533204	5.043914274641358	1.8364968791884744	1.1430735320077816	0.24789681037627553	2.016491205593133	4.268118776212675	-0.05721814110540757	0.7468313272273179	0.722099597667118	-0.2010440791940805	-5.882640464004363	-9.308891112637214	-6.499232398647476	-8.883491396674746	-7.946290565900196	0.468	4.903033941904408	0.2912995645839305	0.17873697340923694	0.1927896514026185	0.3371738106042138	1.1186563722847782	0.7917948192115123	8.538015087651106E-4	0.8284463340730464	8.538015087651106E-4	0.828446334073048	0.7716991272459149	0.3041593365934803	0.07281806009126078	2.7602706442618263	1.7301736830086694	1.3585185876011268	0.8370060717409431	1.3808319027465934	0.3663095981609136	1.2151391622822554	0.7777285179025778	1.377166668757846	3.2164931802485297	2.6356209076166355	0.5323866685743356	1.0	1.0	1.0	0.0	1.0	1.0	0.0	1.0	0.0	1.0	0.0	1.0	1.0	1.0	1.0	11.0	-55025.58035644684	0.0	0.0	84.0	-1124.781711530483
67170000	-56689.9652667685	-1244.7533391088896	-55445.21192765961	0.418314663095624	2020.9214113643018	52.55397897933474	0.1610967147903635	0.7076073124949405	0.6999310618625996	2.8674809874581437	3.9183724062146474	4.845665816011115	5.146830713743334	1.6635164836802758	2.8531050667794076	2.839854276489689	3.7818834223027973	4.493783195407372	1.6643169945810374	1.0594682285446988	0.19217870702580453	1.6038057975956714	3.5786055536904295	0.3386699087761046	0.5267360437375861	1.4907223830115004	-0.3642941049974614	-5.586106394972262	-4.6498251079817505	-1.779791180423465	-3.178566994933092	-6.293539731211406	0.468	5.232698947314112	0.29411881062297807	0.17766075428553044	0.1951751631707925	0.3330452719206988	0.8039413959138034	0.7505798668808096	8.533968805524924E-4	0.8260047071136487	8.533968805524927E-4	0.8260047071136476	1.6493055290451974	1.340354127337153	0.33529930907473043	0.24863702535289195	1.0574190294687942	1.0370425036137227	0.3275162506859268	0.5450842790211622	0.13269048451404486	1.376322990332002	0.401562719639435	0.6436469127789494	1.607249279161505	2.6641370748071016	0.8420425921972352	1.0	1.0	1.0	0.0	1.0	1.0	0.0	1.0	0.0	1.0	1.0	1.0	1.0	1.0	1.0	12.0	-55050.397189276875	0.0	0.0	89.0	-1178.2250560485518
67180000	-56686.60643922711	-1245.574758665722	-55441.031680561384	0.42841818167369494	2020.9113078457235	51.90924568169758	0.29708543104707774	5.234409236893669	2.6192161564840095	2.8861048282699366	2.849360825674692	6.784688512801182	5.706639868783115	1.9661859985825576	2.5803203553873346	2.867139535648912	3.0749874319758237	3.789446878016041	1.5292492814728353	1.136123214980144	0.19166764623278704	1.6666320649970119	3.8763930894437544	0.1287949456505889	0.4791601800159573	0.6482889681462769	-0.15956914634882408	-6.0219755463542874	-4.57035400580421	-1.6705394646400666	-1.2093583368223548	-2.123714563711211	0.468	5.170284878808171	0.29303783108939474	0.17974817185215186	0.1910892937952698	0.3361247032631835	0.9387775114333512	0.7764916770486145	8.858586323224866E-4	0.8977114934191619	8.85858632322484E-4	0.8977114934191583	0.8078461768951679	0.3322128321702854	0.6332968645620518	0.5104253032441252	1.0910749061646523	1.2220544068347983	0.31755169156693325	1.9585880266475375	0.4598752562855638	0.7573335232405376	0.5419582056008835	0.4317046190913905	1.65567495521656	2.449905880216719	1.0798193481800855	1.0	1.0	1.0	0.0	1.0	1.0	0.0	1.0	1.0	1.0	0.0	1.0	1.0	1.0	1.0	12.0	-55056.46590091522	0.0	0.0	82.0	-1174.9037470591904
67190000	-56660.332444549706	-1198.5187707345406	-55461.813673815166	0.4175045816180427	2020.9222214457793	51.65466287229103	0.05863949484734654	2.125130137220887	0.7538655716162943	3.992706381693414	3.5964538241454354	5.327131436619863	7.634152006585985	1.7186265039855397	3.0957700796004577	2.5024199775954155	4.412520294437165	3.6555801890685333	2.0183804883630874	0.7536564136320791	0.6062515251350804	1.6378906150735237	5.941022570941595	0.17013700858364814	0.5393802845913335	0.5407870095448477	0.043537994359032925	-5.830794165832567	-4.143835904582816	5.288749584125088	2.8451829881598787	2.2787211679053163	0.468	4.766492658406963	0.29416927862482156	0.180861440492042	0.19208429741944222	0.33288498346369416	0.8066168709282177	0.7354294337384337	9.137694989388641E-4	0.8964545835609333	9.137694989388645E-4	0.896454583560935	0.8302511313728217	1.175547218173867	0.6911002016783627	0.6493868947441415	1.0962594062066144	0.8697077523733551	0.2719990309175882	0.5409885248773605	0.3851553440830792	0.4981030728555404	0.188928808042441	0.24083716692419516	0.7835516105060879	1.7444519357936654	0.49919458505964465	1.0	0.0	0.0	0.0	1.0	1.0	0.0	1.0	1.0	1.0	0.0	1.0	1.0	1.0	1.0	10.0	-55065.15767226902	0.0	0.0	92.0	-1138.3922327066587
67200000	-56676.03802392346	-1247.5063761564713	-55428.531647766984	0.42078262529497223	2020.9189434021023	51.98492667656082	0.12458869986947611	5.650208735807352	1.3551840131854989	3.9613377573729203	3.741519669269291	6.663285824696194	7.075320211639501	1.8066550297841664	2.9651289219713455	3.0095692221120753	3.5123384117653234	3.036608184443166	2.273964436149441	0.6616168941441269	0.7950943379148893	1.2881519262680308	6.278060337585929	-0.13247075188971982	0.2776090519034473	0.347551373400474	0.06784756173880421	-5.741427596540195	-6.368508483922195	-8.034349254481524	-10.775310759567981	-12.340149456207941	0.468	5.022305090405668	0.28938184812407747	0.18324051283532386	0.19101635674108156	0.336361282299517	1.6398579986037687	0.8133592799014383	8.507082395004318E-4	1.0701599814922083	8.507082395004293E-4	1.070159981492208	1.237637067551318	0.4790977466226311	1.3125691680188216	4.084620236411964	0.8632248561452153	1.4304466732277676	1.5290479453001846	0.8507659976782818	0.6955276201497878	0.18537171116908477	0.4063046285996753	0.7626310499088652	1.0916426807170643	1.7534459198866919	0.9882889166046447	1.0	0.0	1.0	0.0	1.0	1.0	0.0	1.0	1.0	1.0	1.0	1.0	1.0	1.0	1.0	12.0	-55035.3961564027	0.0	0.0	90.0	-1163.8011357079045
67210000	-56621.45874326299	-1208.5107428196034	-55412.948000443386	0.4171479626100934	2020.9225780647873	51.95588873462746	0.18989545487981177	0.9915577689765362	1.5679913495500197	4.651787345346483	3.1692523998345434	3.8490742811583476	5.7712237040937575	1.7977575791845664	2.437903974568372	3.1551186762644856	3.8860095800796515	2.944723327668864	2.0696083301461474	0.43350452356520947	0.7266045110277768	2.618065913809378	3.526535921366654	-0.0024946539371797083	0.7453607505770404	0.10023088090625944	0.29853454275508406	-5.822878749079367	-7.56432896237351	-11.122532316145607	-7.614178197765953	-8.872760720428898	0.468	5.514865778596878	0.2925580427992792	0.17879699952166447	0.1942512592809697	0.3343936983980866	1.1142321723730595	0.8115263491440962	8.66299591435901E-4	0.7195689352603877	8.66299591435899E-4	0.7195689352603877	1.0943231829043758	0.7284896791545323	1.050284790585624	1.030972560207596	1.3151911983709996	1.5388000878830101	1.063356374902289	1.8446831351433832	0.6333476260118798	0.8110184335426879	1.2776025912806594	0.8570233321388495	0.7820383285434481	1.1079064210665859	1.5205616626926357	1.0	1.0	1.0	0.0	1.0	1.0	0.0	1.0	1.0	1.0	0.0	1.0	1.0	1.0	1.0	12.0	-55020.41362035484	0.0	0.0	82.0	-1144.7620806855064
67220000	-56609.65005808714	-1202.3325696969848	-55407.31748839016	0.416234232649016	2020.9234917947483	51.72806636621255	0.15522826952898744	-0.049490142968640294	1.7324560150058006	4.1153209195985685	3.2316822850679503	4.864133911443233	5.6520434384260625	1.6823034673303714	2.64275829370107	3.3155730428726575	4.665040247675199	2.678772486545237	2.377665713894836	0.6383841169388698	0.693397737162353	1.6621907608838962	4.216260492543642	0.059148041825895184	0.5501767569028188	0.022343799864613656	-0.04734864164734835	-5.5950220139129065	-11.466011604684681	-12.853677922313825	-11.255979299329196	-11.952515582100103	0.468	4.933348776234514	0.290450335538955	0.17620378386557853	0.19610186504294239	0.3372440155525241	1.301058453003444	0.8105037910936989	8.86745333246849E-4	0.7224764805384205	8.867453332468472E-4	0.7224764805384197	0.741784697190024	0.6994115864733923	0.2862892323468404	1.273362049265904	1.4896610037980544	0.6655190413795248	2.286706558492766	1.7341840644537732	0.5700000754035509	0.815682803809369	2.6853090415121192	0.6567087795622337	0.40894540366945126	1.6946159848521083	0.6609247269900791	1.0	1.0	1.0	0.0	1.0	1.0	0.0	1.0	1.0	1.0	0.0	1.0	1.0	1.0	1.0	12.0	-55013.33851947075	0.0	0.0	82.0	-1138.565385489137
67230000	-56630.245290483836	-1239.3717433328427	-55390.87354715099	0.41628377549555334	2020.9234422519019	51.87549757091864	0.22523801137847255	2.6867846352624674	0.7321440681397589	2.4417410803799537	4.8944267902335445	8.97702724007291	5.612257306510621	1.83704297524508	2.3187588617409824	3.6673156808936547	3.0893102035182105	2.8953821343992825	2.3818091791342377	0.5825396683284781	0.8211948299477096	1.4916811857516452	3.4372189745698702	0.19816362748899052	0.8785752008327512	0.6005870327138572	-0.4131775245460406	-5.610176695481532	-9.945853603251415	-9.084255824177546	-7.351095481929921	-8.41030084576122	0.468	5.16702749669224	0.28771671493488665	0.17821594973657762	0.19416849434083427	0.3398988409877014	1.1097816268205987	0.7715592605780857	9.309966295220145E-4	0.8993713092925346	9.309966295220161E-4	0.8993713092925358	0.7686477201058133	0.45620165517773287	0.829284231096588	0.14099942107308971	0.9868696577393649	1.892362011612672	0.3240032000241781	0.4568819320825293	0.5999507759662471	1.0693232770819827	0.3804189481417804	0.43865021194557324	0.7924381669990931	2.511540233761989	1.0761154981201466	1.0	1.0	1.0	0.0	1.0	1.0	0.0	1.0	1.0	1.0	0.0	1.0	1.0	1.0	1.0	12.0	-55019.65724239168	0.0	0.0	85.0	-1170.1048485195806
67240000	-56610.41466236441	-1199.0578445141578	-55411.356817850254	0.41728986385027794	2020.922436163547	52.1110260380844	0.1802850089185197	2.805347202672805	1.6471667508818573	4.148002509846356	4.372159798971776	5.3966472208678935	4.746302269360185	1.5296084553284186	2.102411986443855	3.7131147104668365	3.749134287525864	3.2096948097668756	2.311302468467793	0.4139003653469111	0.8983445698014269	1.423205223941265	2.5764851107630795	0.02197276688887107	1.5875942748264387	0.3374998155228941	-0.032384643247074435	-5.911944530110548	-5.210377604406619	-6.570324633397921	-6.515789766580569	-10.32775733677853	0.468	5.075041576542226	0.29197412472721884	0.1782645032772942	0.19468859250101386	0.335072779494473	1.1589695265937583	0.7980698817607261	8.955935721202515E-4	0.6264773104820758	8.955935721202495E-4	0.6264773104820764	0.8479648139837737	0.19808543134676193	0.5264140570402931	0.55881830268608	0.6177250687406434	1.2539510453457865	0.07145420296164756	0.49104750477976705	0.39574051324634435	0.6830689832648478	0.8917722444014312	0.8476495779473185	0.7319808669960527	2.5679948306611453	1.097055599127541	1.0	1.0	1.0	0.0	1.0	1.0	0.0	1.0	1.0	1.0	0.0	1.0	1.0	1.0	1.0	12.0	-55023.26579512806	0.0	0.0	77.0	-1145.0752378574846
67250000	-56553.02602804291	-1138.365159989271	-55414.66086805364	0.4169626544010061	2020.9227633729963	51.8257038565161	0.18622160927693832	3.4859409627159357	1.830494110169723	2.792263080462202	5.536789743131063	6.253502982557961	6.151683048295793	1.3212206426100737	2.4609466114879797	3.7622343135316654	3.82666256491851	3.0399345309186288	2.22400078856223	0.8382468701705078	0.4048599317653069	1.3944572178376167	4.424365674062875	-0.31814230834546003	3.5076034858667615	-0.20348670513648442	0.1228337040671218	-6.003144869092847	-7.8602732744977475	-7.758789754819968	-8.018039365890646	-9.319967752363178	0.468	4.880951262191321	0.2920081263357585	0.1788397913465987	0.19442981968817868	0.3347222626294641	1.0258833998552597	0.7799804391991836	8.652671513892919E-4	0.6549640549742756	8.65267151389295E-4	0.6549640549742765	1.9491335843407263	0.609514119979673	0.7491549485171431	0.4505593607337185	1.9688159066987392	2.1118546877588	1.3690021785626298	2.717415035608511	0.4363524764190145	1.0552733467624635	0.018522461397163768	0.5886318862631652	1.6134404556601611	2.354126304223903	1.3197350529172551	1.0	1.0	1.0	0.0	1.0	1.0	0.0	1.0	1.0	1.0	0.0	1.0	1.0	1.0	1.0	12.0	-55025.38525309619	0.0	0.0	78.0	-1075.8170573159694
67260000	-56622.024300407174	-1187.7472768984999	-55434.27702350867	0.4164810219414917	2020.9232450054558	53.09167764177762	0.12765791896688342	1.147154163856435	1.8923739115213567	4.608314902761932	8.83935354657517	8.238905180942078	5.130023479728521	1.4848428615403375	2.7241506264299646	3.971940424221353	3.3775981133578163	3.036214411105832	2.246657508211834	0.7748777346054633	0.35004200108152855	1.3526672580424397	3.542342375505932	0.1545666214601024	1.1020292172631678	0.23375728440566562	0.1355759698539602	-5.949316334071171	-6.0751495531085	-9.003726604088246	-10.184485787106652	-12.033100851957581	0.468	4.721781109373169	0.2931437575072904	0.18016681591110548	0.18747242139757475	0.33921700518402925	0.6363981025526487	0.758237788843226	8.433316171791677E-4	0.7900910692291107	8.433316171791704E-4	0.790091069229112	1.109081055828124	1.6421822686773957	0.725093045651929	0.1351223524484012	1.2201439153426692	1.489390668321615	0.3613058647799373	1.6011199536571228	0.5645776528834622	0.5486684830916178	0.5125223986105119	0.26664196493660586	1.0544308978995538	2.141462978026615	1.662616571770598	1.0	1.0	1.0	1.0	1.0	1.0	0.0	1.0	1.0	1.0	1.0	1.0	1.0	1.0	1.0	14.0	-55053.3912915962	0.0	0.0	74.0	-1117.583107047355
67270000	-56637.68646063201	-1195.4968057052852	-55442.189654926726	0.419413777722783	2020.9203122496745	52.994638760076626	0.37770718131028136	0.845161236107629	1.3749700561607343	3.5886003075738513	5.284926186093384	5.639381113087141	5.507872175178008	1.4817447155584382	3.741136831990426	4.187082634601605	4.02711860962397	3.199179726553304	2.299308576365765	0.6740351119405037	0.6904388385652221	1.2593171850924363	3.27695629616153	0.12879519821311453	1.521836899562768	0.2001884092577123	0.5208097658891041	-5.759315408985075	-7.580365419693862	-6.419417421102461	-7.679466327440726	-6.71877654136059	0.468	5.2116679510114325	0.29328466644581425	0.17524214902131738	0.19640355934434015	0.3350696251885281	0.6389877130688058	0.7576907502701397	8.510645270715316E-4	0.7776862049895368	8.510645270715322E-4	0.777686204989536	1.1760406043470868	0.3441459906918544	1.0903683746709831	1.3892708881999682	1.1191940257077209	0.832279935410409	1.6027501758116132	0.865526782542816	0.7517643706535557	0.9882935050518673	0.10026178979475274	0.44244864819400337	0.4382694682671415	1.558630729715005	1.1155133363731233	1.0	1.0	1.0	0.0	1.0	1.0	0.0	1.0	1.0	1.0	1.0	1.0	1.0	1.0	1.0	13.0	-55042.046560937975	0.0	0.0	85.0	-1128.631206445603
67280000	-56644.94925610481	-1195.947383659939	-55449.001872444875	0.4163427239586095	2020.9233833034386	53.089364295064705	0.17951277936644366	0.7287667508259839	2.078907933776227	3.2931343309898273	4.306249363763858	6.045688560358692	4.978665916540219	1.7736475494976054	2.8546836932100947	4.032455701327241	3.4474036324431556	3.4949671485327065	2.0436245662799677	0.5708770689788478	0.6443875659824874	1.3289240314052515	5.537407679754349	0.35784049619205466	1.6864756604144642	0.008402841914180956	0.35734906073500533	-5.867089795143048	-7.011674666679239	-8.565393450794438	-9.309494046010744	-8.55019425852131	0.468	5.099063073214817	0.2874018445349813	0.17843690432720002	0.19758660814846532	0.33657464298935325	1.135399157086383	0.7763668860189421	8.845161919574167E-4	0.6827546574913417	8.845161919574158E-4	0.6827546574913411	1.8997397460755372	1.045673258374919	1.9719801053730712	0.010411034258868088	1.4804308351554427	1.8289092410194059	0.9695480878749513	0.9078943431435945	1.77109108034836	2.137926230767221	0.200269369075813	0.2883254807788529	0.9171526535738107	2.258005654058111	1.7423712026759357	1.0	1.0	1.0	0.0	1.0	1.0	0.0	1.0	1.0	1.0	0.0	1.0	1.0	1.0	1.0	12.0	-55046.67493294635	0.0	0.0	81.0	-1130.7262386845093
67290000	-56625.07295482301	-1193.3745310678519	-55431.69842375516	0.41670664677745956	2020.92301938062	52.12285192649348	0.14482034816201317	1.4939398622146827	0.8591895350141417	3.206055414931885	3.64981589030108	4.316161215805922	3.7913147869071144	1.8946822018845006	2.6263546758574137	3.1745160464482196	4.01198797355783	3.463785965561128	2.0276519626472447	0.46686399026993786	0.5605926420367937	1.0865463881578736	4.583427183137345	0.33327143482317556	2.3206466692782595	0.21185649941417917	-0.23204382748132651	-6.327410623711087	-7.656934136878622	-7.214561462346727	-5.363354676318828	-3.8665491536338497	0.468	4.953382640341463	0.2930244882885326	0.18052832895527174	0.19138875088297003	0.33505843187322554	0.8680530570695685	0.7479683071929492	8.733157946086089E-4	0.7442133311055193	8.73315794608608E-4	0.7442133311055182	1.4329106336898059	0.46693691448628405	0.6469576070566374	1.021734613645013	1.4318860631010148	1.3245977402899376	0.5799783307221469	1.152067900733265	0.6677943773299019	0.4525458636667017	0.7910992338943454	0.41444402136747105	1.5255817571628043	2.474858031059036	0.968815483241262	1.0	1.0	1.0	0.0	1.0	1.0	0.0	1.0	1.0	1.0	0.0	1.0	1.0	1.0	1.0	12.0	-55026.17381817928	0.0	0.0	86.0	-1130.42476416452
67300000	-56605.58854350181	-1206.5071525818087	-55399.08139092001	0.4167326770140892	2020.9229933503832	51.571109666433685	0.3022880658267926	1.5998604469065816	0.8211671525443328	3.4399524195632427	5.756808020796473	4.787960555390284	4.142017379586816	1.5626034805826885	3.135745083339036	3.6574736706084434	3.1441957939708822	3.1141302820801102	1.797774007818983	0.6671653120346235	0.6024217809656033	1.1483181658647146	3.948127705915624	0.16880857700202803	2.1679278441759875	-0.1051897751707747	-0.20934631401371057	-6.095944192110461	-8.616572481904566	-8.798915881057797	-9.621514238436113	-7.057636669490135	0.468	5.340444407295228	0.2925838472436882	0.18032915368146488	0.1918709511470807	0.33521604792776616	1.1446738518859845	0.7995121460071077	8.698977864009768E-4	0.7826707007330516	8.698977864009762E-4	0.782670700733049	1.861752548769767	1.0748651169306147	0.6483180212410324	0.6571457441589333	0.7654546810429581	1.9874109210977948	0.10486559061103021	1.6090459129324088	0.3564813426722188	0.584675802692328	0.8133801704362326	2.7436824643800897	1.712065233157233	1.894012061187584	0.7347129849952272	1.0	1.0	1.0	0.0	1.0	1.0	0.0	1.0	0.0	1.0	0.0	1.0	1.0	1.0	1.0	11.0	-55014.671163011386	0.0	0.0	81.0	-1140.676466285583
67310000	-56653.61854021437	-1212.6691828931494	-55440.94935732122	0.4163810540114358	2020.9233449733858	51.5677748020755	0.22292934127282601	1.7730007015725766	1.350933008620785	5.1465338151537	5.335684735819156	5.846754566475642	3.501892066825979	1.3984509986207188	2.884189654515733	3.1589521659330564	4.005448543836168	3.1524076932055984	2.1275553429124616	0.5643527319541614	0.4510350548121536	1.7310679094596795	4.448332221541754	0.08252853844198196	3.1742324910786843	-0.6286366977776763	0.08599023271920778	-5.8857289280968885	-9.664230351179116	-9.184098172247172	-6.634232675520843	-9.984430505041407	0.468	5.447219160907847	0.29257851095499726	0.18068496495052866	0.1926565090680537	0.33408001502642026	1.2366106923197304	0.8079353817427246	8.414571065144211E-4	0.8715319767832419	8.414571065144193E-4	0.8715319767832399	1.2974798924440902	0.6472641384010058	0.16813128154597345	0.9759169834772339	2.1445294112921474	2.5962042772946843	0.3647601554696194	0.44930979015643596	0.28540693187231936	0.8286580003283892	2.467025371597112	0.6508758661667413	1.9571301060901813	1.9470053936525407	1.3361709253319523	1.0	1.0	1.0	0.0	1.0	1.0	0.0	1.0	1.0	1.0	0.0	1.0	1.0	1.0	1.0	12.0	-55054.792701343074	0.0	0.0	81.0	-1139.416451839293
67320000	-56625.590490658586	-1185.1720276966637	-55440.41846296192	0.41816122198010314	2020.9215648054171	51.02700697475058	0.2656211993351677	5.190357234774789	1.4668923957553983	3.9537465343462412	4.11682186054198	5.19383818688908	3.7939965275838925	1.253065495213955	2.486384551126913	3.1364967768741865	4.119498197835703	2.4393861691975625	2.2316171975487604	0.5383492152988251	0.40835859983414213	0.9862367450816982	2.879745695284729	0.24757305419103082	2.6247944014193982	-0.3623934415147578	-0.18904697720675542	-6.702836624092641	-7.188177799368984	-6.846033398140582	-5.796554602365381	-5.479441787765793	0.468	5.403912624438239	0.2936232789462233	0.17522627899740198	0.19532355943595436	0.3358268826204202	1.363276727391018	0.8319674087553607	8.749305737702592E-4	0.8225631797275752	8.749305737702568E-4	0.8225631797275748	1.277615729486745	0.5555376662773563	0.6364121076969296	2.317488321371675	0.9556175960427535	1.9903988593669288	0.6451336158073127	1.0206493653776252	0.09738531973751298	0.7625433475780146	0.8676635598180146	1.4619313705772379	1.6404639015011693	2.8617485375622644	1.7630493616234595	1.0	1.0	1.0	0.0	1.0	1.0	0.0	1.0	0.0	1.0	0.0	1.0	1.0	1.0	1.0	11.0	-55041.07494163616	0.0	0.0	83.0	-1116.0707164583876
67330000	-56659.720650258394	-1231.9532501507083	-55427.76740010769	0.4193118039469564	2020.9204142234503	50.714377726605484	0.21616122224551912	5.209000073834344	2.070890656848278	2.7551069941118547	3.2170939789413087	3.340401503550117	4.663045402118534	1.9198762890906598	2.7088907347109994	3.2220600208046783	3.8888087159375635	2.5995206995886178	2.357415243538021	0.7281221960228071	0.38569633358907635	0.5624944018682824	2.5946696726054936	0.47437275641839244	1.9796993486281371	-0.24441595875370442	-0.028147066296011103	-6.43638222020198	-5.269816915101329	-7.192922096522512	-5.57978834021087	-6.501175215892973	0.468	5.54258143392079	0.2931037788380025	0.18007881941238843	0.189565848867279	0.33725155288232994	1.0497677120776954	0.786890850658546	8.470585147286839E-4	0.8503742168724869	8.47058514728685E-4	0.8503742168724848	0.8806286183582175	1.090316216419004	1.2070020338225687	0.12126802468948444	1.2469316474618335	1.9370249090765586	1.7256054479717438	1.5860689627519515	0.8041086244294715	0.578337031926631	0.03981500820793345	1.1947909892838853	0.8465730645504007	1.7220892644176187	0.9903064013332596	1.0	1.0	1.0	0.0	1.0	1.0	0.0	1.0	0.0	1.0	1.0	1.0	1.0	1.0	1.0	12.0	-55039.262822556324	0.0	0.0	85.0	-1163.0455511199234
67340000	-56589.095786923324	-1166.0248918148118	-55423.07089510851	0.41652822040636606	2020.9231978069909	50.156939293310785	0.25586071470963534	0.5041916330956502	1.1610461273885115	2.976209002710984	3.5913200761660624	4.5839591269432205	6.211925987545576	1.6694019959182282	2.528672124188902	2.8191405834657752	4.10711785194323	3.1832202923412303	2.0622098539969356	0.5691191338143023	0.14167593789887362	0.655859810075261	2.9559038710133345	0.5226371453012367	0.759572746930294	-0.47607521012597	-0.13909069151581294	-6.727078405128913	-7.734034924003161	-9.553605050632402	-7.086876610531554	-9.186935500140953	0.468	5.219231073255637	0.2894298329046446	0.17859364904543895	0.1957765304606385	0.3361999875892778	0.5215414088306778	0.6714893765705436	9.022931933842522E-4	0.6731952399823209	9.022931933842524E-4	0.6731952399823219	0.4737519044265233	0.6880964997870495	0.890430994140655	0.9246153791101789	1.3212555228515819	1.1051718281072511	0.2615774144950776	0.588727624330853	1.1120697572046605	0.8795459244311198	0.13248063081066763	0.9676082022838136	0.7928301407473242	1.39365527075991	1.4886946510886903	1.0	1.0	1.0	0.0	1.0	1.0	0.0	1.0	0.0	1.0	0.0	1.0	1.0	1.0	1.0	11.0	-55037.06524328264	0.0	0.0	79.0	-1112.8263866992033
67350000	-56608.68726674934	-1165.6376885092452	-55443.04957824009	0.4162411114929428	2020.9234849159043	50.33687639521652	0.21995877052582535	3.0432181026151515	1.000005783432275	3.1604787788721476	3.674198021278966	4.066422693206905	4.6927117642006415	1.2604810832930116	2.8371886747075092	3.1691007834654377	5.167240778688955	2.994808955504627	2.23115552865889	0.6794742135790525	0.34095322405320444	0.8363650949840304	4.916756272954538	1.0898774292397717E-4	0.5703702216578695	-0.3190727669570767	-0.543696028160831	-6.714132337294348	-6.9581870511422625	-6.383589045008506	-11.65746197182886	-13.159447075883156	0.468	5.187499349963302	0.2924759812184206	0.17652825180260806	0.19199677217696903	0.33899899480200213	1.0213739130866903	0.7906132356656707	8.61989883066981E-4	0.7965507252877753	8.619898830669805E-4	0.7965507252877753	1.139479747633549	1.0616828443435238	0.795613408528685	1.4002768771452019	1.3921752303430257	0.9382984454154679	3.9084272105210256	0.48995974768967454	0.26030200484337024	0.6625698397787716	0.25146661143403115	1.0115065558842549	1.2366926982992932	1.3998033579718947	0.7740901193232417	1.0	1.0	1.0	0.0	1.0	1.0	0.0	1.0	1.0	1.0	0.0	1.0	1.0	1.0	1.0	12.0	-55058.28603594941	0.0	0.0	79.0	-1099.1721728667824
67360000	-56645.94315670477	-1196.0563995139373	-55449.886757190834	0.4162648927114803	2020.9234611346858	49.88457753432109	0.13646422067545133	6.211321629377245	1.5906505110104543	3.2190221203445883	3.196490817357273	3.1985734873423124	4.77669230978732	1.5844202583844194	2.8790027350356864	3.4219213343666772	4.839320044568266	2.9519737824334555	1.7069239315142926	0.6129027104526816	0.32915707863028504	1.0628701687448245	3.5832747074941276	0.11939658861959815	0.49222261697251857	-0.3447466909070512	-0.5276450511567558	-6.77765114588835	-9.801426146935425	-9.260632282989192	-9.707589125915531	-6.070613381156712	0.468	5.479935093847341	0.2911246995796273	0.17761011865896348	0.19338127257506255	0.33788390918634653	1.5172087590274363	0.8275881306849989	8.519786598177898E-4	0.8145041289016373	8.519786598177919E-4	0.8145041289016385	2.4131254788610983	0.6007103690780268	2.030726134935515	1.1180126620469524	1.7286804993651104	2.3657839387398165	0.32756124971525497	0.852638181915221	1.4999495239967169	0.5387888582263154	0.3380478431600185	1.2660339764678936	1.3360945745286297	1.6834562821048675	2.1476832898579015	1.0	1.0	1.0	0.0	1.0	1.0	0.0	1.0	0.0	1.0	1.0	1.0	1.0	1.0	1.0	12.0	-55051.251273259506	0.0	0.0	85.0	-1124.9217870278783
67370000	-56604.58803579565	-1203.2343128848302	-55401.35372291082	0.4162288125606496	2020.9234972148367	50.238343327801786	0.14173429030561208	1.1459325948334849	0.9910563086248753	4.529058192556268	3.425119713679752	3.358154091816705	4.585797520232963	1.4992358198640108	2.7051980526196737	3.199339476214913	5.080608193156011	2.489629578530285	1.9488111710720748	0.5816125453510101	0.42521412410396836	1.5869533320698692	5.678553120552523	-0.06532504550475596	0.3421514278447129	-0.3259392386758352	-0.5689145245044773	-7.217298084253892	-13.888396135361255	-13.937860707754446	-10.806234655348039	-12.633883352492715	0.468	5.341079170830472	0.29480355494639454	0.17773652195738765	0.1911932361820013	0.33626668691421635	0.6413362779932401	0.7451169568838111	9.12120702869875E-4	0.8971625141806221	9.121207028698748E-4	0.8971625141806243	0.6736486826698563	0.43449533261132584	1.1185079725830502	0.8371517918267001	1.5584034015469417	1.2915343093676501	0.13340912931247698	0.5124628955623217	0.651894356343158	0.46671961196520656	0.833400924744394	0.5606783536134079	1.4493776300823655	1.5747356259824736	0.37080522139639777	1.0	1.0	1.0	0.0	1.0	1.0	0.0	1.0	1.0	1.0	0.0	1.0	1.0	1.0	1.0	12.0	-55021.95347367888	0.0	0.0	79.0	-1137.1450653446059
67380000	-56623.327051908745	-1166.6332991167483	-55456.693752791994	0.4162289206279714	2020.9234971067694	49.448114453425866	0.0993422947705914	1.7460416531637506	2.1788323196176163	4.6839761961942905	4.010075062956298	2.863158093563466	4.331162386469471	1.4891316056201855	3.6619743849471114	2.7388799694389907	5.076306777619069	2.765590136342382	1.7043824544391182	0.7254797858255401	0.25106256847471575	1.5769454455278598	4.057083785737614	-0.08910208722427115	0.7202227214395319	-0.46257460285710245	-0.806727007709595	-6.631332289808111	-13.791905761403383	-17.81863990596593	-18.52590453107159	-23.130963765332016	0.468	4.942909559709164	0.29120856077188784	0.17672837290094212	0.1957963794129535	0.33626668691421635	0.5412798598293211	0.7001484681454279	9.328221417710877E-4	0.7543054087321065	9.328221417710875E-4	0.7543054087321085	0.31428251936536983	0.2887623628660764	0.2184857689651563	0.49792873338179233	0.702221059056091	0.8155924670293192	1.8955556702233416	0.6110033560919399	0.2069022568145855	0.9469932174464943	5.034450583901804	0.855246610609315	1.0294454234453523	1.1590461600787523	0.4376348944976326	1.0	1.0	1.0	0.0	1.0	1.0	0.0	1.0	1.0	1.0	0.0	1.0	1.0	1.0	1.0	12.0	-55051.42045851091	0.0	0.0	82.0	-1106.5137217288182
67390000	-56640.48484567659	-1185.7559398216986	-55454.72890585489	0.4163639462555567	2020.9233620811417	49.85099187457449	0.1615628302425347	5.2212698147276555	2.074095470042894	3.7322217879965844	2.4469788192566595	2.426268382970895	5.40728188565989	1.501739163112816	3.0405426245588836	3.0139742155155553	4.368086842607557	4.054869102360498	1.862312347183441	0.5981432582490182	0.11902439077526579	2.102030867142613	3.053556229267466	-0.3430249847141187	0.6013737459144899	-0.23463667132989624	-0.8423435095905496	-6.1586272561495905	-8.05065545754411	-8.505386459769822	-7.108880961608549	-8.185849253397077	0.468	5.35745529084693	0.2953271189135696	0.17974977668999173	0.19320985787487938	0.3317132465215592	0.811077380765644	0.7645147718517007	9.143194523129859E-4	0.9141532216440592	9.143194523129877E-4	0.9141532216440617	1.0979916598912751	0.40162117137848347	0.3280277166385846	0.9437831337973038	1.1459373538021256	1.3624037778577647	0.27233367149175186	1.4271817584915862	0.1421689065027613	1.4016922442425352	1.1260017403599298	0.6886773630866135	0.6800542672491527	0.8093584617573255	0.2262199740300968	1.0	1.0	1.0	0.0	1.0	1.0	0.0	1.0	1.0	1.0	0.0	1.0	1.0	1.0	1.0	12.0	-55047.965952488186	0.0	0.0	90.0	-1119.0930284158383
67400000	-56617.79485736949	-1179.6697796119709	-55438.12507775752	0.41661389448757813	2020.9231121329096	50.506461520689484	0.24797132837082328	1.1888796418969492	1.5790465976166908	5.041329988974292	3.0125883725274525	3.0191288873745137	3.9773469055114825	1.3271330238497998	4.244234990389659	2.969902670433448	4.1649716869787	3.2454207236985675	2.1141910204977785	0.7046958790578303	-0.006438171088013311	1.8231937236514808	3.0064317275818304	-0.11300355949129678	0.10269612200081435	-0.24683461646708657	-0.6739888733510679	-6.843975539906547	-8.358576696509273	-3.9199101963008096	-4.6223097155095	-4.186829705518035	0.468	5.213612289207573	0.28869185910875905	0.1833296198487659	0.1953820342585399	0.3325964867839351	0.538972816136705	0.730300135035286	9.271270501846729E-4	0.870360126376578	9.271270501846736E-4	0.8703601263765801	1.237687769385049	0.6186138869975614	0.37143155233111846	0.2395330794959062	1.8994037814273261	2.3293803987015145	1.1159427901059296	1.591805823445828	0.6984826876140683	1.3592070685598967	2.159610518389329	0.770755917310178	0.9365058773542321	2.177056736028791	0.6646346814451919	1.0	1.0	1.0	0.0	1.0	1.0	0.0	1.0	1.0	1.0	0.0	1.0	1.0	1.0	1.0	12.0	-55047.458085904465	0.0	0.0	89.0	-1108.6889098306242
67410000	-56627.64072871323	-1186.717343319622	-55440.92338539361	0.4165747026704218	2020.9231513247269	50.49645615212552	0.10439420005940951	5.15520420593759	1.8849382290013563	6.448592690772953	3.5028835119926676	3.5182009207549005	4.037946828905827	1.6937776680969354	4.221571587168424	2.973099508706226	3.3026566365285026	3.0846897133871356	1.9777666618893046	0.6683354709931433	0.10198209060467027	1.5633469456128002	4.734634022844817	0.1199400215879344	0.6683795358278734	-0.35956925392282607	-0.11897791570607791	-7.080299029151039	-7.077699606490153	-5.46732925732687	-1.719622349039911	-4.161496239032164	0.468	5.084993599018198	0.2954385224951833	0.17899542390432982	0.19018775909037783	0.3353782945101089	0.9707333786249919	0.7792236842704814	9.28482960439255E-4	0.7680690729782089	9.284829604392538E-4	0.7680690729782105	0.3198018885851023	0.12463165516290499	0.40927492056375947	0.05827089996232212	1.1031994223157529	1.248709624403156	0.5213900019380814	0.48202711032876044	1.0590460504039076	0.48669564672409144	0.32255192197972726	1.4365323018541658	1.3811316786995311	0.6001946283007679	0.6427403259758209	1.0	1.0	1.0	0.0	1.0	1.0	0.0	1.0	0.0	1.0	0.0	1.0	1.0	1.0	1.0	11.0	-55039.12795634217	0.0	0.0	91.0	-1131.2952972318035
67420000	-56646.31639829385	-1164.6797754914394	-55481.63662280241	0.41964957017740334	2020.92007645722	49.521650625372864	0.3145288550810328	0.3303312745071366	1.388243351721796	4.412219931729344	3.6164117621981693	3.1466127493896914	3.531546787749895	1.3896786528509277	4.036820932694817	2.8505289079189806	4.038204540375626	3.9288686902143652	1.8917838033707846	0.7890654627001055	0.2731095125842653	0.8570113967006873	3.6567841654923297	0.20049705611608562	0.7549877643024769	0.12344448545337439	-0.3396483503936435	-7.141604969653286	-5.654425710202399	-3.227170058283487	-2.8915171870045677	-5.148528768592116	0.468	5.762956664980454	0.287127222291494	0.17983683970394074	0.19195006320914312	0.3410858747954221	0.8396243302889694	0.7702306550856111	9.207341702825403E-4	0.850277577484276	9.207341702825426E-4	0.8502775774842749	0.2658843882591006	1.189766419473397	0.8253086411720538	2.109525603768965	0.8282149371435803	1.033453671650829	1.684016204953429	0.4253953408128883	0.4513515569551711	0.37239308153801426	0.8704736413430361	0.7635386689240019	1.536682200438865	1.2426232052310038	0.7508203372591267	1.0	1.0	1.0	0.0	1.0	1.0	0.0	1.0	1.0	1.0	0.0	1.0	1.0	1.0	1.0	12.0	-55086.739963028325	0.0	0.0	83.0	-1098.3889587933268
67430000	-56607.02060201234	-1168.8661953373946	-55438.15440667494	0.41623098842997647	2020.9234950389673	49.19678579386201	0.23147207866177838	0.8532363609768236	2.0833135226465656	4.493026394297963	3.544210220393224	2.6297180218818084	4.811543710262095	1.7043466731431018	3.8029899477564664	2.8687277171226526	3.467510637132675	3.3573289475258616	1.6566586190425086	0.7115639128832589	0.20484589236536163	0.8660767962689562	1.9383098143451825	-0.2687399338927562	0.5758166540298504	-0.5210407501963836	-0.2215443775309749	-7.011971858277233	-9.266553816998945	-9.716465217686261	-11.297193872480651	-7.534340603151971	0.468	5.432298997307506	0.2914717657760293	0.17721280413829818	0.19401339613034066	0.3373020339553318	0.8393601819548808	0.7782364377315406	9.590484770796897E-4	0.8365031072490317	9.590484770796915E-4	0.8365031072490319	1.5192003565939627	1.3407566778370013	0.19034098787494336	0.04158916832869102	1.4633210643512202	2.0200567722804057	0.763186592842237	1.497566020866779	0.1911327963843854	0.5474519415138185	0.07588057826681055	0.9249197805336427	1.0886652532669383	2.0245855411242077	1.956221261785459	1.0	1.0	1.0	0.0	1.0	1.0	0.0	1.0	1.0	1.0	0.0	1.0	1.0	1.0	1.0	12.0	-55051.418088522965	0.0	0.0	86.0	-1102.6320216384934
67440000	-56625.91604320049	-1171.0581023514346	-55454.857940849055	0.416456625908816	2020.9232694014886	49.47339466384507	0.21880443534454985	4.93179448274195	0.7493700372135317	4.736347865396952	3.8754183289559117	2.6037373118774956	5.869018060015458	1.4870699349536247	3.3263617070448652	2.720014399245291	3.4896282699077257	3.40052489139304	1.745826051346444	0.5538048269778221	0.09123310728566349	1.4943416154515718	2.7596735264925516	0.03752448688691774	0.6927385217140267	-0.3626065149718103	-0.3021329146377949	-7.046171323279623	-7.326516537166197	-11.814967866201808	-13.98994672409913	-15.079445385821664	0.468	4.901608845284996	0.28990196682515995	0.18331501861309982	0.19576688968687378	0.3310161248748664	0.8001633455206125	0.7483349122384323	9.169757034999097E-4	0.8321269061687457	9.169757034999087E-4	0.8321269061687454	0.17120505818920717	0.5763791329542425	0.457353867316044	0.19257368118492918	0.44795323087564703	0.6185368587624704	0.1011720172297126	0.4459476404093271	0.3681016027886532	0.4799578919421457	2.487659047599189	0.12815472366839561	0.7689091533186977	0.7374578150543949	1.4943929216751948	1.0	1.0	1.0	0.0	1.0	1.0	0.0	1.0	1.0	1.0	0.0	1.0	1.0	1.0	1.0	12.0	-55061.60513950975	0.0	0.0	79.0	-1111.2631958819427
67450000	-56649.89560715888	-1207.5393445403463	-55442.35626261853	0.4276145443110138	2020.9121114830864	50.36189609305116	0.17138465466282457	5.461997711363631	0.47859160612089324	5.312645167448864	2.869190165453051	2.44686979959621	5.3524810552399	1.7467199717198514	4.028287109605181	3.240339501992989	2.9831000667725083	4.35431082372692	1.7648755224404362	0.6601731358002149	0.18089321441633383	1.0011189015760131	2.5987747616868595	0.3060448097310566	0.8643358688707672	-0.24679608301080336	-0.5229237754376762	-6.856135911204443	-3.6358459578592965	-0.7499333126445622	-0.15245467893290865	-0.6879181903325406	0.468	5.508501932471975	0.2921924317068841	0.17972128200137655	0.19184642219307702	0.33623986409866236	1.0241774884521937	0.7653316549781664	9.029018477642782E-4	0.6613759741793118	9.029018477642772E-4	0.6613759741793116	1.5067692478626116	1.0916885326089254	1.0533199457461178	0.9148968529080415	0.9183066079854643	1.5510134190159597	0.02575876677136571	1.7334843630086525	0.3385661134915136	0.8504596897518246	0.7469689349615123	1.4387911077007234	1.3296672528710318	1.0460912092050998	1.1310812171976106	1.0	1.0	1.0	0.0	1.0	1.0	0.0	1.0	1.0	1.0	0.0	1.0	1.0	1.0	1.0	12.0	-55050.21852900961	0.0	0.0	79.0	-1149.1579643008788
67460000	-56640.01480505709	-1184.0051926916017	-55456.009612365495	0.41623481154189024	2020.9234912158554	50.163890303696185	0.21082978049528966	2.0216725171390477	1.1415389758800156	4.6314300574460034	4.439758917210784	2.8741230079705624	4.783521431928678	1.660092149618346	3.945471852956516	2.6752617349455003	3.5059131853400975	3.569212339389273	1.6227753530540499	0.6343338893305102	0.31784136361028714	1.1119455055760608	1.952084288518262	0.5336394612408599	1.2055673550144155	-0.45460404052672354	-0.5173088518193311	-7.258421869470646	-13.178257083818707	-14.373581761850122	-18.211711229048717	-13.79435793923704	0.468	5.014255165745332	0.29045343802870544	0.183371413042038	0.19121651361541167	0.3349586353138448	0.7488133564945835	0.7373407273530624	9.431954713729457E-4	0.7062748178923101	9.431954713729436E-4	0.706274817892309	0.8435246375219446	0.5633146760651037	0.12196826297972838	1.5507308566494078	0.7471236399095069	2.6619924649911217	0.3147205272185074	1.1280720865565774	0.4211092011379983	1.0214350566421802	1.262374837545968	0.4366883593963386	0.9032245595465983	2.9106019879783447	0.995716448148409	1.0	1.0	0.0	0.0	1.0	1.0	1.0	1.0	1.0	1.0	0.0	1.0	1.0	1.0	1.0	12.0	-55063.518037703645	0.0	0.0	87.0	-1123.739352312974
67470000	-56647.71527746463	-1218.7393106089771	-55428.97596685565	0.41623466076164223	2020.9234913666357	50.63908775606563	0.09914676181739669	4.411565742720405	1.217543413138089	7.769914894983083	4.0145873063317925	2.3995090304105275	4.790544097268754	1.6845348315281534	2.7842341059010396	3.0534436914771472	3.4091041124239503	3.807113578952944	1.7274808119954013	0.4689536637481015	0.8233209432407986	1.05432527002322	3.1385013672347832	0.3121754280247572	1.8214785901402168	-0.3709516853282723	-0.39317503797924513	-7.138665304545765	-12.043843151264364	-14.269060096494371	-17.951368660858606	-16.920440015041876	0.468	5.261233144632844	0.28864956195060604	0.17901195872244227	0.19535028656028072	0.33698819276667086	1.2598892117894587	0.7832860506814642	9.001626144587104E-4	0.9367220769882426	9.00162614458711E-4	0.9367220769882437	0.40494144487563083	0.35034141085487935	0.8191923173001722	0.601558535152616	1.4342647432885482	1.2258670137859418	1.0269832990427785	0.8024309161844403	3.3967590410818707	0.06772197272307845	0.8626915306575278	0.16799547070875906	0.8914315363699957	1.1609435332953921	0.49757180884716334	1.0	1.0	1.0	0.0	1.0	1.0	0.0	1.0	0.0	1.0	0.0	1.0	1.0	1.0	1.0	11.0	-55051.28190573614	0.0	0.0	80.0	-1150.4800545576875
67480000	-56662.98596789439	-1213.4602454668416	-55449.52572242755	0.4170926459354882	2020.9226333814618	50.87894567572585	0.19033257501232792	2.4414143071763292	1.7508480396560882	3.8539007224886306	6.491353050471794	2.768222481248421	5.193055208413657	1.6208169885632455	2.9986793074140308	3.125430357600243	3.500824847957387	4.760088125059062	1.6561519472496196	0.5872464684254455	1.031938983613844	1.114333100621395	1.8447188364719502	0.328834097485758	1.0327219843025337	-0.7313936889067746	-0.0403260220005805	-7.090008357729795	-8.48969600874005	-6.388943690595207	-6.880028591404078	-4.500789583014992	0.468	4.350153483028651	0.29600402485104516	0.17904204137611976	0.19247303227227883	0.3324809015005561	0.8458084779087048	0.752000596027502	9.082636120993326E-4	0.694795911864858	9.082636120993327E-4	0.6947959118648567	0.3417537522592775	0.5654544474239809	0.4490777070527537	1.1937163687044756	1.2446650904536385	0.558042721584644	0.4417524199609699	0.4620762792025463	0.3862419034688432	0.15914917026666967	0.29550807567066617	0.6564548231523166	0.9423325278018834	0.6386677099595405	1.1404479565108332	1.0	1.0	1.0	0.0	1.0	1.0	0.0	1.0	1.0	1.0	0.0	1.0	1.0	1.0	1.0	12.0	-55060.81040276347	0.0	0.0	76.0	-1159.7954348301178
67490000	-56660.2572397669	-1210.4885296507873	-55449.768710116114	0.4270807802912898	2020.912645247106	50.323721828698766	0.19271586451885692	4.563067116792789	1.3404530584827492	4.54877929909594	5.240861838969786	2.4980533220541163	4.193080355948668	2.007933873603443	3.124655911079515	3.1520695301855803	3.23571596326732	4.269127539377388	1.712134241607866	0.5867145014503864	0.7898062052261122	1.3787557966198494	2.382686142479034	0.6340181495044193	1.1100877127030797	-0.5175588160153947	0.36508190996873396	-6.757706898434517	-1.0434472382167015	-2.6720069855687605	-2.873176075097458	-3.425975121385647	0.468	5.4840724412083794	0.29362179233438823	0.17561834041401028	0.19597146776943825	0.33478839948216316	1.3616619648339816	0.8067184130992956	9.278917011980683E-4	0.5948717887262975	9.278917011980686E-4	0.5948717887262992	0.5490531345291143	2.022158216469964	0.7007232609157822	0.49228781591492576	2.240559963921414	3.2508985172568083	0.07366201907169578	0.5341782774120672	1.219909098739859	0.3596518232118735	0.17588670763589662	0.7595967761117949	1.0027865548248782	2.534635502783591	1.3807302726211648	1.0	1.0	1.0	0.0	1.0	1.0	0.0	1.0	1.0	1.0	1.0	1.0	1.0	1.0	1.0	13.0	-55071.22947190263	0.0	0.0	73.0	-1150.6802032307573
67500000	-56615.236791513074	-1177.1474452375733	-55438.089346275505	0.4164679637105979	2020.9232580636867	50.24833853768618	0.18787792837695957	2.230269931356702	0.3435064272508689	6.33919774703274	7.20329856852986	2.7027533638728576	3.4041188711515815	1.5831299708990363	3.4670485296282476	2.859947346998339	3.8895894530120283	4.470425551217335	1.8697922271275396	0.5834285971387487	0.3556487531972427	1.2017655873597197	2.514724593690403	0.6179955503704471	1.0081951153150317	-0.6706832503226827	0.12684572241575232	-7.140956285334926	-8.096975372217559	-5.87324114921816	-10.74008382680239	-13.649790102317333	0.468	5.350911995031163	0.29292242069818786	0.17712412108009667	0.1918457401470649	0.3381077180746505	1.0888516934519943	0.7823910830220284	9.183794839187203E-4	0.7550375743750529	9.183794839187175E-4	0.7550375743750511	0.33782411804271384	0.6487715768081321	0.687976208934863	1.515524316581891	0.9667778721922248	0.6256836033319232	0.1189683208672711	0.5749143690297518	0.21045749809097927	0.28939739666312597	1.225920279652149	0.3704891413115674	0.5235982428977037	1.3829134670513665	0.5194216217559908	1.0	1.0	1.0	0.0	1.0	1.0	0.0	1.0	1.0	1.0	0.0	1.0	1.0	1.0	1.0	12.0	-55070.535488633795	0.0	0.0	78.0	-1119.5664249786894
67510000	-56637.66047963582	-1194.426227559217	-55443.2342520766	0.41623867541688886	2020.9234873519804	50.695429099398446	0.10603737506224564	0.6152871291109707	0.9104007197343454	4.309427850805659	6.290830294826027	3.207201884853187	3.488443899102775	1.8240905932066396	3.607860229089689	3.0659335190003234	3.185896904410079	3.9813847361857126	1.8329337275695552	0.5063946218454047	0.4311250307521185	0.7739071234324427	3.272373032535912	0.8436067711664466	1.0641951737838025	-0.8528661917329751	-0.2204175395183473	-7.380559547693734	-10.535675620731363	-11.912405297124543	-9.720999993447036	-13.553152532048703	0.468	5.277530228100584	0.2933880537244877	0.17675530450004817	0.19327344154786733	0.33658320022759675	0.9819405036291342	0.7960468946187085	8.606818150489515E-4	0.9324181427772157	8.606818150489506E-4	0.9324181427772142	0.12758684414782867	0.3530213526480469	0.2868772840462618	0.13192406457631176	0.6544017114479507	0.5793570148147877	0.26120405599994917	0.5812041883420178	0.45131724395026923	0.18014677823028366	2.0023226775521694	0.5203859092241454	0.6591869879677806	0.6529481626643698	0.3026178744201733	1.0	1.0	1.0	0.0	1.0	1.0	0.0	1.0	1.0	1.0	0.0	1.0	1.0	1.0	1.0	12.0	-55064.98414267302	0.0	0.0	86.0	-1130.4733774134634
67520000	-56687.31683304114	-1214.7900495576673	-55472.526783483474	0.41654043015405884	2020.9231855972432	51.04682565561795	0.11247816423948372	3.737428847305865	1.0136445819328053	8.287802249561784	9.16057086688693	2.9617211599681843	3.877367011917283	1.8443980208297317	4.1351791399440145	2.939617916652552	3.088319204650253	3.9322720355346537	1.951912711394822	0.7118397679414787	0.26889650498620654	0.6555280438199412	5.555637281341941	0.9919112835861326	0.6910710779744674	-0.7035246859332267	-0.1577910159585711	-7.309467079486322	-8.150244535705147	-4.2382808208118705	-0.7707405053298446	0.6355590405678235	0.468	5.443939461888951	0.2910541908896385	0.176379753298778	0.193568996010693	0.3389970598008904	0.9276173558580636	0.7739865176563038	8.702435066095148E-4	0.8766733624585114	8.702435066095165E-4	0.8766733624585133	0.6547446149891121	0.4417137292572092	0.3886020553783342	0.0022255718195921723	1.0648074649675878	0.7173582508468184	0.1447651212123357	0.5088531207266946	0.23246956731331586	0.24389829919621475	1.4276815766213542	0.43762446974320746	0.8168306754415576	0.764131647694332	0.601354904581217	1.0	1.0	1.0	1.0	1.0	1.0	0.0	1.0	1.0	1.0	0.0	1.0	1.0	1.0	1.0	13.0	-55089.95449785232	0.0	0.0	80.0	-1150.2461050294235
67530000	-56699.21406568594	-1211.8301143495298	-55487.383951336415	0.437782138808138	2020.9019438885891	50.39318517661105	0.1830598581441129	2.054734475123331	1.3939405787189423	4.311740804835057	4.003504914198101	2.8316078416897335	4.0265253664782605	2.0178306905509307	3.567618195510843	2.962353402161843	2.9804414847184617	3.886469436448242	1.6387496044695213	0.772134500990227	0.40793194404108335	0.6513651574798267	4.079394452358389	1.154434711079672	0.519600372093322	-0.48514662023344696	-0.4404565808855898	-7.288253573259517	-4.799320644644362	-5.253992598458851	-3.3469341297513697	-1.3228512285126341	0.468	4.81102000047726	0.29308206107234197	0.18000880140069064	0.19397137514721172	0.33293776237975564	1.2067325163607023	0.8145593187246121	8.934664781613275E-4	0.7840643044056427	8.93466478161329E-4	0.7840643044056436	1.1243933287079175	1.1189641481364907	0.5793046860142695	0.00768694689606376	1.1267590745903373	1.863186289221276	2.619728765783204	1.3722226435438805	0.9434135052715255	0.3292967770544725	0.22061874379910582	0.5281717177111032	2.076472211658563	1.57572871761414	1.657716405440503	1.0	1.0	1.0	0.0	1.0	1.0	0.0	1.0	1.0	1.0	0.0	1.0	1.0	1.0	1.0	12.0	-55074.9132163059	0.0	0.0	90.0	-1145.453567009312
67540000	-56688.502739213574	-1183.8393640133033	-55504.663375200274	0.41681049197097975	2020.9229155354262	50.36576902763893	0.2118567442412496	1.0740948918687998	0.5241049704513856	7.513795098519807	4.578117307340107	3.316609017077262	3.243415256517433	1.7570480201159764	3.6881110951302576	2.7758314813474136	3.622639327579776	3.3965656557637316	1.5660444286886124	0.6923061836807635	0.3289344185838494	1.2662310370379868	2.758495524785364	0.9655239358117513	0.4313955591444219	-0.6993309214685229	0.006193660112554289	-7.447245464758625	-5.888015140141713	-5.94811484281315	-6.851479710025985	-8.776115361981892	0.468	4.992025985424407	0.29280037798766584	0.17860333701118375	0.1927071691519325	0.3358891158492179	0.530295550741981	0.740877744976681	8.867133031087842E-4	0.7846647442090067	8.867133031087815E-4	0.7846647442090028	0.3609049121455032	0.5734634477430407	0.588549445808502	1.1472759502738732	0.8940939496174123	1.1848047965136903	1.970500061869726	0.41577901550339136	0.6206758847895057	0.2754185982959709	0.030361031505014006	0.808835441608146	0.47215423147578484	2.0054703646625565	1.9995325055435318	1.0	1.0	1.0	0.0	1.0	1.0	0.0	1.0	1.0	1.0	1.0	1.0	1.0	1.0	1.0	13.0	-55089.70108284223	0.0	0.0	89.0	-1119.9593364586897
67550000	-56658.43320184094	-1199.7895719657788	-55458.643629875165	0.4162549715425679	2020.9234710558549	50.35745512167876	0.3160897827548704	4.0088633660674	1.4320042304372766	3.3849810068374677	4.6235498089506075	2.2690039350871753	3.93565095157481	1.8478894047980958	3.220903424478762	2.981159900447103	3.7505464775319375	4.058829515649146	1.6105814082712566	0.6248720000263165	0.123382030668974	1.3006618126149332	1.8810433285096733	1.0116510698732297	0.511727544363758	-0.6646844459238241	0.17013287039476935	-7.489867445202868	-9.668830090313866	-9.79865745262435	-9.975903729627747	-10.219630837444475	0.468	5.346611322568115	0.29114254484178964	0.18066688331341496	0.1931988566907097	0.33499171515408555	0.8983812406034888	0.7663082346263533	8.88674961220418E-4	0.874170518044431	8.886749612204202E-4	0.8741705180444329	1.048160415155966	0.33730455988246394	0.5961135868718072	2.329193005834753	1.8032324084417546	0.6547373633150901	0.3597641477574304	0.9559879860422418	0.2880086238276574	0.5293887464641959	0.32521527990700116	1.1657804197350339	0.8582069687289058	1.5010260346796556	2.0352512808193977	1.0	1.0	1.0	0.0	1.0	1.0	0.0	1.0	1.0	1.0	1.0	1.0	1.0	1.0	1.0	13.0	-55065.64767003834	0.0	0.0	83.0	-1128.6823275161692
67560000	-56677.2556686248	-1213.4481438909222	-55463.80752473388	0.4162915745039526	2020.9234344528934	50.494299384604204	0.27533831594539715	3.26735208870344	1.048826983959677	3.139404906387142	4.989970034873151	2.7270345110581156	3.835513944800572	1.8185333086503008	3.219241761480145	2.9574789425843	3.756888409251274	5.087006695096455	1.4031373972336003	0.927677339719764	0.10302090314877838	1.336464610764469	1.677729663901738	1.8337178529536464	0.41827436445279986	-0.4763718314205515	-0.5874226615266107	-6.846759865072718	-9.197647105598422	-8.970127522517792	-8.142614703404488	-8.467141217039895	0.468	4.791959977833232	0.29044019884564093	0.1785454681149612	0.19176034538679515	0.33925398765260256	0.810939656542368	0.7698588306852533	8.831429800877792E-4	0.9879206148962308	8.831429800877804E-4	0.9879206148962341	0.8075395402489587	0.1718842534213085	0.6155109333885785	0.5125854118023705	0.6097151014545842	0.6427806401726087	0.042425952132219634	1.3126477085161927	0.6223344245085867	0.3430423347956399	0.13760846195688767	0.6341130091261301	0.7652905089322827	1.6266047081065123	1.3321037080004483	1.0	1.0	1.0	0.0	1.0	1.0	0.0	1.0	1.0	1.0	0.0	1.0	1.0	1.0	1.0	12.0	-55050.546656436054	0.0	0.0	88.0	-1143.940788027625
67570000	-56660.777336805215	-1204.5606449129034	-55456.21669189231	0.41635815526761144	2020.9233678721298	50.4511829882507	0.17427773114328715	0.401220021019328	1.6851237658998037	2.89208996793839	3.135677547434185	2.5321250660823096	4.928399898440719	1.886480517667706	3.1990250098841866	2.4491514107644874	3.7369964320022095	5.662015791243016	1.4413812700345217	0.7778318096592448	0.4881166867736498	2.2750344168608128	1.4341055502340692	1.1213773783562702	-0.16241298858486217	-0.7402188106774172	0.10207914843503159	-7.149127606502838	-8.0944242247891	-7.527566677599667	-5.32976241843212	-5.958157433065795	0.468	5.218533352502378	0.2931938723948491	0.17724004970000248	0.19133800125566303	0.3382280766494852	0.9158822337470715	0.7643003536768773	8.901532441811757E-4	0.8065677623843177	8.901532441811767E-4	0.8065677623843187	0.3384374016245372	0.47989765708401094	0.6448516786297515	1.5411718095669582	0.7122963050730646	0.9383106813424269	2.181265016721671	0.8821368360279794	0.3366793151632608	0.7353234982255517	0.3530456619393035	0.5415532947108617	0.4485085842728021	1.172173228182357	1.0534403678930517	1.0	1.0	1.0	0.0	1.0	1.0	0.0	1.0	1.0	0.0	1.0	1.0	1.0	1.0	1.0	12.0	-55047.781793065566	0.0	0.0	85.0	-1142.2919890294108
67580000	-56661.310488031	-1204.301627853802	-55457.00886017719	0.41766792214653814	2020.9220581052507	49.594199601619366	0.2363536041606813	0.059042955743679015	0.977225146414617	5.177898183544876	2.689215212039957	2.5155606304563958	3.9569958837911137	1.7314845271214105	3.7996464570759687	2.5582407897341306	3.350889896859377	3.732485065133162	1.612087046143907	0.5817078119250237	0.36217948835208696	1.6449430007600645	1.4677537113056698	0.9262206471164685	-0.06302506577796592	-0.8492082059892412	-0.398451567480986	-7.469023814543937	-6.98384064936839	-9.506951107392194	-13.46955521854354	-16.777870522197414	0.468	4.815430577143005	0.2908144917476845	0.17893971128896397	0.19681460904766454	0.33343118791568677	0.8270711815907743	0.7737538306036543	9.058143985455775E-4	0.7587103330677998	9.058143985455789E-4	0.7587103330678022	0.570056054507073	0.4567343839439392	0.39462791422524257	0.6909189696248439	0.8706609604011613	1.5035200554342494	0.2636232803644849	0.7160131574403096	0.9673448579746391	0.48628166195374656	0.3416657756088865	0.44669305431723566	0.6097174299650088	1.0544708853938662	0.9221017561080025	1.0	1.0	1.0	0.0	1.0	1.0	0.0	1.0	1.0	1.0	1.0	1.0	1.0	1.0	1.0	13.0	-55072.82346996623	0.0	0.0	75.0	-1144.7234279021925
67590000	-56723.493025448595	-1271.0198185455972	-55452.473206903	0.416242465926878	2020.9234835614704	50.01780800820821	0.4014784886983009	2.121144038991089	2.3147250856245787	4.203012228276632	4.2651533422992856	2.774577913868728	3.9510332239208186	1.7087368334001387	2.8687950825627704	2.2833834813078884	3.311221193503035	4.417298836575463	1.7091406925456092	0.738933477470852	0.21932211941817115	1.3751470661869818	0.8801884402165175	0.9239788852338189	0.2135704550023188	-0.19520070086707522	-0.7303673853166811	-6.9976636105734675	-9.79806811390647	-10.011507419216839	-11.331530900631714	-8.917930294822282	0.468	5.471507366023966	0.2908021691854104	0.17904133365359132	0.19484744620952096	0.33530905095147706	0.7404944964021447	0.7676400890514715	9.281679595640402E-4	0.8401954475029964	9.281679595640392E-4	0.8401954475029977	1.575147694862026	0.5608336593920525	1.6337337242738732	0.8052831228612205	1.9996748069133852	2.6959175848564607	0.7351157594991562	2.2696193479604285	1.5551537352664977	1.044599072623475	0.9936350381371147	2.732146799951308	2.398314560187119	2.508741814021868	1.8096746714937124	1.0	1.0	1.0	1.0	1.0	1.0	0.0	1.0	1.0	1.0	1.0	1.0	1.0	1.0	1.0	14.0	-55057.65704755882	0.0	0.0	79.0	-1188.874861500082
67600000	-56715.77157326766	-1266.0962744756273	-55449.67529879203	0.4187645352824292	2020.9209614921149	49.993339592545496	0.27604965961745376	0.995572457526839	1.221508051584182	5.280084767885368	3.3140303337084904	2.3859498998244812	4.465844151352202	1.811738769502295	3.448412479045442	3.085490711205883	3.396900528118042	3.574474539544707	1.8124032141610025	0.9828297238362244	0.04861609458337797	1.111510620098894	1.1940259583608834	0.5877436126427875	-0.025097602137416436	-0.48571821535296683	-0.41035664562760804	-7.688948448137711	-4.293957652667617	-4.7343564612395115	-5.735761476691044	-7.063251991435643	0.468	5.368514488669783	0.29354200134434494	0.17715177040597502	0.19589148141158744	0.3334147468380923	0.9675433955404772	0.7665810490881287	9.070591686384551E-4	0.868464982295214	9.070591686384532E-4	0.8684649822952168	0.3886624655859748	0.41563225354223116	0.17488744504402545	0.5151147072027247	0.993499597106014	1.4192718222336693	0.2609185282276176	0.9746475160532416	0.7813954795383395	0.47576426484625745	0.5727027204626074	0.6119022118725881	0.4992799860129238	0.8268814758816339	0.5493264043983598	1.0	1.0	1.0	1.0	1.0	1.0	0.0	1.0	1.0	1.0	0.0	1.0	1.0	1.0	1.0	13.0	-55052.201566215736	0.0	0.0	78.0	-1200.9108596928766
67610000	-56715.75415786204	-1263.7216669359798	-55452.03249092606	0.4162308819372567	2020.92349514546	49.67643998469471	0.26370454358847867	0.47556504987382364	1.8793417196919784	3.7886790434445876	3.7654346642938585	2.436590533790893	3.7598170560675057	2.0593233234809745	3.1259893164568897	2.9632404230667473	3.9783659697684	3.785436312604401	1.9425310652544074	1.0860942299731635	0.1624975080281618	1.3391711006045128	1.7595713723196464	0.6926451607596742	0.07676571456944248	-0.5251549809291101	-0.5446877071267172	-7.517672519676325	-11.031107205631482	-12.88075732899161	-14.891331776065272	-15.761474198247601	0.468	4.923822800185315	0.2933906242572176	0.18126298709515148	0.18910057923491502	0.33624580941271565	0.7245138394752727	0.7144277924083643	9.619204210645021E-4	0.7834653095854575	9.619204210645023E-4	0.783465309585457	2.8960582441886307	0.2951019201497794	1.2141122494555654	0.04767053041753252	1.6229116118035432	3.4662405031590473	1.7019418372243922	1.4823867902491827	0.5456757616907979	0.04718210497797928	1.0107886050323995	3.1715501538858137	2.9003407058241497	3.118282657249169	1.6865302205093344	1.0	1.0	1.0	1.0	1.0	1.0	0.0	1.0	1.0	1.0	1.0	1.0	1.0	1.0	1.0	14.0	-55048.44071114266	0.0	0.0	87.0	-1185.4251569766607
67620000	-56735.92241896818	-1274.9031173418325	-55461.019301626344	0.4230449737873492	2020.9166810536099	49.24305375554389	0.3518602808499878	-0.23331023764362901	1.3807430095731779	3.817631188811653	3.2183752365960765	2.53572463397511	3.723717270531517	2.1232208906384664	2.4768684666232503	2.679611281523428	2.7300209871537366	4.0301063690972585	1.6194143618675438	0.856043040104927	0.21508638414784087	1.7265738493023943	2.779565087980493	0.6020886897552711	0.020789221680605402	-0.7791109811607583	-0.877843723129994	-7.407599324674781	-3.7367297884355746	-1.3285413288504957	0.16832975219965274	1.3177079803446823	0.468	5.081566340069102	0.29069627993359975	0.17728377095641676	0.19319802018243865	0.33882192892754465	0.8602242393649158	0.7616303773832489	9.140803214336092E-4	0.890289674046369	9.14080321433612E-4	0.890289674046372	0.5636501310207124	0.8457913127893636	0.8545227922782385	0.0625953164441911	1.754645724752065	2.411257348907797	1.1860155488213266	1.1997162705502933	0.46857140361981203	0.010764239179975823	0.44828165434670475	1.6931215271212314	1.162224868648794	1.3683479338674573	0.5849552899663526	1.0	0.0	1.0	0.0	1.0	1.0	0.0	1.0	1.0	0.0	1.0	1.0	1.0	1.0	1.0	11.0	-55062.774381375566	0.0	0.0	92.0	-1208.92846107496
67630000	-56734.730591020445	-1255.4200087610543	-55479.31058225939	0.41684852998832267	2020.922877497409	49.289367193610104	0.3421247316039181	3.007638772793466	2.280972745516877	2.963309170558469	2.9565881789232584	3.106079380144957	4.960323935814296	1.7907430569280236	2.6268237048501613	2.7086628983793677	2.982512334481913	3.8984757821642706	1.852713395557043	1.36452797256737	0.24543069020432293	1.144215903772175	3.2184464417769845	0.5954698218605865	-0.43035797168854767	-0.10794379353391957	-0.7313308675052952	-7.131921970646285	-6.630820852965959	-4.569522732856177	-7.034933475986928	-6.790784406032962	0.468	5.590846631691488	0.2900016981732759	0.179489391455959	0.19641063208983117	0.33409827828093364	0.7557586589386404	0.7500042531284355	8.978086956355576E-4	0.8984397481209656	8.978086956355569E-4	0.8984397481209646	0.3005098076359821	0.18834620429821672	0.7746483305276399	0.05140343680820506	0.6163433658783007	1.6941319042301444	0.26385026477505885	0.7622739276122541	0.3854827678720743	0.5572453901791189	0.680609656486488	0.28905534672213296	0.6893664838488144	1.0084188731546615	0.6624165103113443	1.0	1.0	1.0	0.0	1.0	1.0	0.0	1.0	1.0	0.0	1.0	1.0	1.0	1.0	1.0	12.0	-55080.77093206328	0.0	0.0	83.0	-1192.4765567330205
67640000	-56770.614508347644	-1286.9113319562362	-55483.703176391406	0.41648824200922213	2020.9232377853882	50.437396178420244	0.3272941228297621	2.999519539323904	1.521526920801552	2.9450005155976835	4.275510146232548	2.599863773323908	4.33161500197777	1.9932272746569433	3.062803011761024	2.8813817401149153	3.3422163416065414	3.7891047658079007	1.7347113146548625	1.2625761666965327	0.2589457430121137	1.7409582242087969	1.6811964193415527	0.4390602442842248	-0.3910555030540616	-0.17377379165367715	-1.0082716460877719	-7.1395011007236615	-8.239697914643058	-6.467461415406657	-4.48403410414496	-5.014050846577646	0.468	5.6787349246301115	0.2907977499993256	0.18175024114761595	0.19186123541295888	0.3355907734400993	0.48882868184875417	0.7223619718211013	9.337707820375946E-4	0.8393031320985046	9.337707820375952E-4	0.8393031320985043	0.6786846525894732	5.221220151464791	0.7468841997868215	0.12983610606225082	1.1875155087244562	1.9204775169011512	0.11273086890768276	0.6305715108537195	0.48529209526735934	0.22685769799088865	0.28619664598020245	0.8360585320595189	0.9165808932429761	1.4615736469070701	0.8193277155549162	1.0	0.0	1.0	0.0	1.0	1.0	0.0	1.0	1.0	0.0	1.0	1.0	1.0	1.0	1.0	11.0	-55064.46982476911	0.0	0.0	93.0	-1222.096687977745
67650000	-56742.479490884776	-1310.7348407851755	-55431.7446500996	0.4162291741411265	2020.9234968532562	49.90444337640596	0.33037768852642685	2.5490534245607006	1.5318011268744633	4.321732257864117	3.9847232784658178	2.923985222891322	2.6200873427720883	2.5053016889284896	2.9419945284856457	2.6994363398089107	3.8645330774031823	3.26751416290911	1.8670810490963174	1.1162213760406345	0.24780992637280708	0.831614809887531	2.5964885833232048	0.4992189966839249	-0.3532173014577282	0.3514939956956895	-1.0105745011582812	-7.2365049047061545	-9.761877429771445	-6.04493710322521	-6.493420206303501	-4.903873610798578	0.468	5.276089069705753	0.2967653809773634	0.17957449155246735	0.19147094731360478	0.33218918015656423	1.096259692081814	0.7792316832985295	9.214944175563978E-4	0.8795605310980493	9.214944175563996E-4	0.8795605310980502	0.8342829060162044	0.622968116074879	2.0178385714188156	0.03812990895900384	1.6690839919949407	2.1812711264708726	0.08013265214794475	0.7819215043928524	1.7981060144583458	0.642364725753466	0.7932664841792704	1.318363621289999	1.1945548989755144	4.377451228862837	1.8629835374867787	1.0	1.0	1.0	0.0	1.0	1.0	0.0	1.0	1.0	0.0	1.0	1.0	1.0	1.0	1.0	12.0	-55038.12108625414	0.0	0.0	88.0	-1236.346667163644
67660000	-56772.06193756104	-1311.1123268582196	-55460.94961070282	0.4167455509937793	2020.9229804764036	49.495771391644254	0.2144689069703912	2.7370674653469087	1.8853582574072967	4.705530256895163	4.162239863221099	2.6152275376171845	2.808907665823356	2.1399837929877017	2.8838484079592708	2.3290856097010555	3.614232510972114	3.4072475318582085	1.5406938306097522	0.9847796107394673	0.36000802433346835	0.9018675654267996	1.2769579223369212	0.42209682205853216	-0.4545195170825896	0.09163481025061934	-0.9697756544534003	-6.986831495118852	-8.034574696329988	-5.291752730163127	-4.5836866923555295	-3.682550931062602	0.468	5.08206205552724	0.294617474078026	0.17979262004806523	0.19291031214053087	0.3326795937333776	0.7747392937046664	0.76576372797783	9.246877148264846E-4	1.0285304548563363	9.246877148264853E-4	1.0285304548563372	0.9450254528524954	0.4908069862964346	0.28698196607967885	0.17596445741085734	0.802579167913719	0.9296042167813752	0.7289138915175883	0.7355801302156058	0.6588888197763487	0.11339143624575246	0.08589896744831776	0.6403096439832457	0.5908240471881347	1.739180395059952	1.0006315162331796	1.0	1.0	1.0	1.0	1.0	1.0	0.0	1.0	1.0	1.0	1.0	1.0	1.0	1.0	1.0	14.0	-55058.34472897626	0.0	0.0	86.0	-1236.0340445887095
67670000	-56758.35205795959	-1276.3525358109632	-55481.99952214863	0.4190726128962393	2020.920653414501	49.32432096130149	0.3653465756303994	3.9568466916760343	2.1352266368125066	3.748170415315729	4.1373338438087135	2.6054818005568086	3.017743309511593	2.2231210941945547	2.5207945399431475	2.505607581784688	3.1762905099543506	3.9492999000521642	1.5767242622193212	1.368551667371235	0.11851744344180423	0.8139815054366591	1.7145536798956595	0.7600301424136247	-0.6647090377270923	0.21423703075714612	-0.9807438567725668	-6.947088368868102	-4.868319249848387	-5.092418625154238	-4.921041572000755	-6.2586165540731376	0.468	5.321004698440287	0.2909829248134823	0.1787782521404123	0.1929748953491229	0.3372639276969822	1.26814104588543	0.8137681661868176	8.460182383085799E-4	0.9202354952682356	8.460182383085806E-4	0.9202354952682374	0.5010095892193602	0.7471316861310816	0.3998221160856175	0.7591107194458262	1.2024199378326428	0.9662445857502546	0.1198692119954463	0.9093850950855509	0.20428020313169573	0.2823841925055691	1.6327394985517243	0.5592530793370392	0.6252804000625054	0.6385141548843818	0.49290091386826185	1.0	0.0	1.0	0.0	1.0	1.0	0.0	1.0	1.0	1.0	0.0	1.0	1.0	1.0	1.0	11.0	-55074.27966810599	0.0	0.0	91.0	-1212.468291991215
67680000	-56746.73606180814	-1281.9598804232417	-55464.77618138489	0.416498399210244	2020.923227628187	49.01495050141154	0.37371085016120537	2.732341624528405	1.7362212865972944	2.196395532457807	5.145997157269621	2.902626080764213	2.3646272631643734	2.292322840264364	2.7873971227082515	2.287765477757513	3.0964496397306194	3.6215438771572885	1.7773693437762936	1.3355120186217444	0.07062596297217774	1.2355812071818804	1.6461306312052502	0.18931322758879424	-0.23899675746643118	0.37651990662373436	-0.6591551289069256	-6.3115339161692425	-8.2781110088071	-7.916029531702664	-6.135734066824076	-4.700296207786431	0.468	4.804024197079172	0.2937573464159771	0.18036537128515595	0.19411996373399718	0.33175731856486945	0.7522512664023674	0.736878625911672	9.37571951377162E-4	1.0305087728588957	9.375719513771636E-4	1.0305087728588966	0.8913776189756407	0.10029070388213579	0.45958660821010344	0.6355313974859241	0.9530831370382935	0.32568901822374646	0.0696179287457915	0.7814491731597507	1.7569626961194609	0.3820182059802553	1.652543356448215	0.7928213474986705	0.6155580077275108	1.0326631304460852	0.6401639653062366	1.0	1.0	1.0	0.0	1.0	1.0	0.0	1.0	0.0	0.0	0.0	1.0	1.0	1.0	1.0	10.0	-55066.413999440374	0.0	0.0	90.0	-1215.1567762043958
67690000	-56740.67566236802	-1286.8605603535277	-55453.815102014494	0.41630213877861066	2020.9234238886188	48.60885997410877	0.3505071246185987	0.4775946060511824	1.439878736230231	2.6853041109186293	5.688163722909239	2.6787277216830634	2.8090251513383393	2.638300885106136	3.497056378196779	2.3036144243510033	3.25243960584736	3.9799302566746926	1.6998774206216112	1.3546721381797973	0.06294560577988918	1.2652925303729665	1.4835743142836542	0.690891260272777	-0.9484648933851045	0.35704301597001153	-0.9774703901511749	-6.728746512014627	-9.461575559126551	-7.154497581658333	-7.564932104345031	-9.379860174537876	0.468	5.2167219065610535	0.28786897162821995	0.17704945972906155	0.19066362053564542	0.34441794810707277	0.6535078715769274	0.7216766441308938	9.093063073012445E-4	0.8896965546757741	9.09306307301243E-4	0.8896965546757735	0.3910023176243334	1.3315706382040147	0.40509703222966625	0.6864134290012127	1.5995288492640036	0.653807285258632	0.018455012010014107	1.020522798175494	0.320029597313375	0.15347080686006345	3.8890560582522546	2.231905657253214	1.4563331782176379	1.364264369971795	0.978357251851564	1.0	1.0	1.0	0.0	1.0	1.0	1.0	1.0	1.0	0.0	0.0	1.0	1.0	1.0	1.0	12.0	-55059.156863706114	0.0	0.0	82.0	-1217.655730026385
67700000	-56719.451290560966	-1260.7712976457283	-55458.67999291524	0.41627155861363385	2020.9234544687836	49.11918109154352	0.18825155659080783	-0.1444225580762829	1.8978998113831407	5.34434814996922	6.1748325322074535	3.1666073548833262	2.1922207175071713	1.9958119936879806	3.0660463741245905	2.5231311161372725	3.526977075544827	4.168065395073056	1.767929932552298	1.5264187970405032	0.01945937625432595	2.318090767965359	1.6340735867886644	0.5427493610897418	-0.364873027418688	-0.12981271307579909	-0.9471878068587032	-6.623537491462816	-10.791241799322005	-13.61997849964473	-15.329594619558886	-14.408775315157868	0.468	5.023352412970097	0.2911294767965405	0.18181138645174394	0.1948818196795962	0.33217731707211906	0.46979168325179144	0.7460565963467471	9.531976955927717E-4	0.8492059341469315	9.531976955927713E-4	0.849205934146932	2.0236933421322307	0.6149105583584885	0.6637941194962486	0.5080765817670683	1.37289413917787	1.320057024167848	0.06412027731367545	0.6862392920011391	1.1224937333565144	1.0463675639869223	1.8912327657716612	1.6519786126520617	1.628823152842594	1.2615459073975588	0.6784520402657394	1.0	1.0	1.0	0.0	1.0	1.0	0.0	1.0	0.0	0.0	0.0	1.0	1.0	1.0	1.0	10.0	-55058.42278016737	0.0	0.0	87.0	-1198.607292687154
67710000	-56683.540198709	-1272.6113629177273	-55410.928835791274	0.41674261711112176	2020.9229834102862	48.872201220264124	0.22936361351035137	1.240991216779113	1.2115284689480046	3.1996436637074517	3.9901117937183486	3.0220783804782316	2.4993191935937844	1.937977462407428	2.9067970559428997	2.3023830335464877	4.492111527991221	2.842226906974775	1.9149313849475635	1.1058659913192874	-0.11653976550289388	1.559198389006068	1.144208339517221	0.21538842786861767	-0.17548361122564088	0.3425539918855714	-1.2528066211004067	-6.5948693222551835	-7.13147114990381	-7.340331735502678	-10.16212910029768	-9.553226734039487	0.468	5.3359233101650885	0.290907427216478	0.1822825731676408	0.19116963894191494	0.3356403606739659	0.7514799927073756	0.7581390462144747	9.453933753500376E-4	0.7814743804124106	9.453933753500361E-4	0.7814743804124094	1.1494676528509735	1.054281868089331	0.659799038951311	2.87749717505696	1.7037098972407638	0.9686208088381275	0.47307256688818133	0.6534092498799081	2.4935202127835843	1.3605380318111504	0.8393333283731601	0.8700661698454015	1.171059573719204	1.041389055875854	0.9638467831482825	1.0	1.0	1.0	0.0	1.0	1.0	0.0	1.0	0.0	0.0	0.0	1.0	1.0	1.0	1.0	10.0	-55023.72704594142	0.0	0.0	77.0	-1211.4153871372976
67720000	-56728.46663135162	-1275.1549899267836	-55453.311641424836	0.42611771725082664	2020.9136083101464	48.899108980952924	0.41460847125359823	0.8766820835977299	1.6514734305545153	2.458702615330094	4.9401645188106915	2.5876216769129505	2.5004512291471648	1.828161462645924	3.321317815379632	2.628974872058652	4.212201538682572	3.2799264788436076	1.9107828229719308	1.0117897250839727	0.34863895480174195	1.7029428028165419	1.7157696305135268	0.30561836535290776	0.17773903435311367	0.5984169305999288	-0.9306898169567877	-6.51090837427264	-4.471825924020716	-1.5083482037137221	-0.8981408282618162	-1.701191028813084	0.468	5.203103746798521	0.28957183799692804	0.179537413589495	0.19251927730235538	0.3383714711112213	1.1549873932250885	0.7979344801884747	9.540454330103032E-4	0.7606663079074684	9.540454330103021E-4	0.7606663079074676	0.753448127897248	0.9391698274960936	0.9905554738855875	0.1626241245074653	0.9069188965524344	1.0366477717132483	0.2885262541706357	1.2907658215993818	1.7023572406172864	1.1394817524756382	0.37761006051340357	1.1622714105250183	0.5482038764227367	1.0963904495729353	0.8067099057005941	1.0	1.0	1.0	0.0	1.0	1.0	1.0	1.0	0.0	0.0	1.0	1.0	1.0	1.0	1.0	12.0	-55052.31861665712	0.0	0.0	79.0	-1214.2137363920694
67730000	-56726.11430609367	-1281.0139158111929	-55445.100390282474	0.41666197565189966	2020.9230640517453	49.24958814124561	0.21309148503160424	0.3146948217113745	2.6566723436065782	4.700879457009314	2.7211350616440186	3.611230201770005	2.125808045751817	2.0775492681607717	3.380248988437436	2.610131672765365	5.595122184984441	2.7873839310470143	1.877483741323606	0.8134181682684307	0.4036395135010086	1.819705821931779	1.8063400412401305	0.3388185766818257	0.06312458243272365	0.889945780586678	-0.966352994220996	-6.736263872255764	-7.581485509294486	-8.442943616589758	-4.0698685405489865	-2.074162863280381	0.468	5.352782014296147	0.2965236048175963	0.17628645664990922	0.19156271884087311	0.3356272196916211	0.8600662672003307	0.775152001445788	9.43256143604577E-4	0.9630899476258108	9.43256143604579E-4	0.9630899476258122	0.8327557763289888	0.4122096244707089	0.532302577611412	0.3702621119370882	2.6085979114544835	1.4854908486314713	0.295027986409325	1.1787815655639104	2.5289784342379082	0.9614563061352127	1.10688870391313	2.1339170316034783	0.685427225608858	1.5606500481887011	1.8798875963043078	1.0	1.0	1.0	0.0	1.0	1.0	0.0	1.0	0.0	1.0	0.0	1.0	1.0	1.0	1.0	11.0	-55040.98003615593	0.0	0.0	89.0	-1207.878436915437
67740000	-56688.93911257144	-1270.3729132891337	-55418.56619928231	0.41692038311630986	2020.922805644281	48.62292997164961	0.24258496890147224	2.401094944541037	1.3385583921308577	4.53402981177534	4.453466761048441	2.8272232484052635	2.2851110447466185	1.8488620917013026	3.5564826078273115	2.564556501700545	4.070373602033873	2.9451844361769455	1.6689222172115665	0.8628550495525401	0.16122420995354847	1.5248900957030553	1.7497396291759961	0.3644230164194405	-0.10786285997846645	0.69616146479309	-0.8581031965166661	-7.064588998548442	-7.1936483266831	-6.831539035872646	-10.398872508620467	-9.877454709208347	0.468	5.005880706647062	0.2884433224333114	0.17762545002580246	0.1953190555579272	0.33861217198295884	0.8074147181436792	0.7605384275697932	9.256180625416898E-4	1.0155934897633838	9.256180625416891E-4	1.0155934897633827	0.6358965992071589	0.7269645204530395	0.8917830252877824	1.3132942162460188	1.1463987090206353	0.7254234041432628	0.834736196382428	0.76234496672561	0.1259910397602558	0.39557147868276465	1.625244230768505	0.7635855296207653	0.4540844575798065	0.5079938382919322	0.49551705645401956	1.0	0.0	1.0	0.0	1.0	1.0	0.0	1.0	1.0	1.0	0.0	1.0	1.0	1.0	1.0	11.0	-55027.68964344808	0.0	0.0	89.0	-1202.4933440582279
67750000	-56719.59919938059	-1285.9512415342833	-55433.647957846304	0.41716506927342517	2020.922560958124	48.27380322261084	0.36668768359297255	1.1450417363367065	1.1180737581945097	6.158902364401958	5.271086409309389	2.4369549236232717	2.929807968516308	2.1847694059224567	2.929775400397191	2.812177488988994	3.527109816311519	2.446777406726891	1.5538986475853849	0.8058579189010235	0.171247291144389	1.9549273421101032	1.4032673238688693	0.4072445919437817	0.3529513592480722	0.07736597738617453	-1.0116049308562542	-7.132729946563136	-6.725805236095945	-5.532590286800773	-9.003100149360744	-11.164260838658413	0.468	5.277285917386715	0.2893427803249163	0.18043862999635116	0.19342876815235602	0.33678982152637643	0.8090070255584414	0.7612586815019841	9.851743872637461E-4	0.903724675133007	9.851743872637444E-4	0.9037246751330054	0.7502778057907872	0.8187575812173599	0.5376811563989563	0.8882795459073124	1.4217322753354589	0.7343458950708555	0.1208824596201183	1.3087428110618684	0.017409312080279425	0.24414060102070617	0.5525119199505372	1.725265700186727	1.0896531577195345	0.5226956165041081	1.129533550477668	1.0	1.0	1.0	0.0	1.0	1.0	0.0	1.0	1.0	1.0	0.0	1.0	1.0	1.0	1.0	12.0	-55035.125982881014	0.0	0.0	89.0	-1220.6214439279786
67760000	-56703.34581133971	-1257.040897263041	-55446.30491407667	0.4166356771652247	2020.923090350232	48.26521833042028	0.2885087568986578	1.4185127516988931	1.0046906086372718	4.625192063494338	4.176928851880279	2.5694643458151725	2.678901192739081	1.7223856172468908	3.7894206172526137	2.752372926459148	3.617635759828353	2.566151393698361	1.5744642471550372	0.771235666682966	0.2631769103605811	1.7365743325644691	2.277893020287789	0.05015662449016001	0.4574230563207459	0.09560031191796636	-0.7644763289980231	-6.698567636403204	-8.034299904010721	-8.95051677017407	-7.079898192809315	-5.902967691125884	0.468	4.85837570850338	0.293761949091285	0.17673773042107588	0.18994324874244167	0.3395570717451974	0.564886972540271	0.7157143582642438	9.326844880397622E-4	0.6469190590542662	9.326844880397607E-4	0.6469190590542654	1.2899783236241158	0.23833098571365705	0.7040822960122992	2.002958984329266	1.6066928085398255	1.3817635357743898	0.020640826134625083	1.527796241976401	0.5671807908313982	1.3507155169878848	0.7007420006877184	1.5070437783192931	1.6555729650788806	1.5118981574539487	1.003356432240515	1.0	0.0	1.0	0.0	1.0	1.0	1.0	1.0	0.0	1.0	0.0	1.0	1.0	1.0	1.0	11.0	-55043.500567926334	0.0	0.0	86.0	-1202.229777534097
67770000	-56723.64684077663	-1272.5273301481404	-55451.11951062849	0.4167452349495136	2020.9229807924478	48.46572549057188	0.3755397738613362	3.2798108728870528	1.8062270719223037	3.298529605570997	3.906800304210365	2.8297731964833033	2.786516322507041	1.5213995985971216	3.277120115803457	2.979052058855899	4.083389626552915	2.297682767101834	1.4563531015647122	0.9590763910738909	0.2803427089976388	1.7187173179627515	1.98835298106337	-0.012013901371953406	0.971978316816923	0.48606954009207576	-0.9903065834599367	-6.618731789780599	-5.86876317169987	-6.5023947085827425	-5.70282487431745	-5.567931742975669	0.468	5.460289758521928	0.2869815275813482	0.18173943420103378	0.19175670978018206	0.3395223284374359	0.7487559860178762	0.7586631904242738	9.262485877599771E-4	0.7777412454905549	9.262485877599758E-4	0.7777412454905513	0.8575908320595926	0.5073978182270492	1.2295337254201542	0.11326841528805809	1.4606154361459684	2.1941974415522663	0.7058479812190579	1.2945870287808787	2.443051251641851	1.5566336379383594	0.947776438660061	1.80157844858049	1.8536376856305044	1.6604456882009038	1.0548311287831122	1.0	1.0	1.0	1.0	1.0	1.0	0.0	1.0	0.0	1.0	0.0	1.0	1.0	1.0	1.0	12.0	-55052.096218643885	0.0	0.0	83.0	-1205.4356591005424
67780000	-56705.474173360184	-1261.3238055037184	-55444.15036785646	0.41637663181596374	2020.9233493955815	47.86665244495092	0.2853043370900609	1.432169798108621	0.5789113710042126	3.1106502034926886	2.831422444691544	2.9618346084775955	3.190928122978521	1.7718827952563614	3.9908413995850136	2.94956824300969	5.921944290623838	2.3395611498063826	1.6091402564195298	0.9800642009817618	-0.0169949019831713	0.9223610874210444	1.5257760697120504	0.4502232030054732	-0.02298495800233427	0.44764483146673373	-0.6496875685406907	-6.0004886469355325	-7.756127196881981	-9.008012923708577	-10.225848790609609	-11.9488143240205	0.468	5.3889111438849735	0.28755099579794163	0.1801809813822592	0.19063538552721948	0.34163263729257964	1.2536519012769538	0.7752051593612463	9.770908758502457E-4	0.8658997434901382	9.770908758502464E-4	0.8658997434901389	0.8138469649186311	0.40414137482106616	0.2748297891872511	0.13286319229505988	0.3888667715880584	1.0339381326425796	0.01978950269439746	0.6960117650520636	0.910154465650411	0.6799844170722045	0.4811885515509751	0.7838729697934507	1.1890254476524624	1.0564253132340646	0.5949468639257378	1.0	1.0	1.0	0.0	1.0	1.0	0.0	1.0	0.0	1.0	0.0	1.0	1.0	1.0	1.0	11.0	-55047.80243541906	0.0	0.0	83.0	-1202.2356386738793
67790000	-56748.76722803806	-1298.7593839082083	-55450.00784412985	0.41782264401869623	2020.9219033833785	48.06666468657634	0.2581129878932415	5.19702448354991	1.921163815738458	4.06731878534209	2.6159474277862795	2.870475514781482	3.372361970337485	1.9350339254436912	2.8182649907014423	2.755988801198136	4.332173958491611	2.5160124981088523	1.5927339580805806	1.0657599003007125	0.16820659999152754	1.34481700728866	1.898661393194018	0.3619469342896586	0.6487218280126001	0.07178437309748711	-0.9233929835783357	-6.3825028544370355	-6.577175556160756	-7.738730828032679	-9.325406467803345	-13.074747225377696	0.468	5.740959838867087	0.2929489231572637	0.1796428626947239	0.19134500665030577	0.3360632074977066	0.8641217569659039	0.7614950896020335	9.301451783863023E-4	1.0771405861907415	9.301451783863007E-4	1.0771405861907413	0.5016355172713384	2.473312668131647	0.2686765394517734	0.36702377314354145	1.4548372077491816	0.9587121909792601	1.0422714270738727	1.291395042024357	0.08391872900146473	0.5890299688889938	3.460393812308061	0.6212131936130119	0.6392127215367497	1.1261015976366922	0.5656893857282456	1.0	0.0	1.0	0.0	1.0	1.0	0.0	1.0	1.0	1.0	0.0	1.0	1.0	1.0	1.0	11.0	-55038.03289677862	0.0	0.0	90.0	-1224.0406474687832
67800000	-56726.67848011443	-1270.350947632607	-55456.327532481824	0.4164369043287431	2020.9232891230686	47.80513452294179	0.31730203659453193	1.8583157935918213	1.545037467201063	2.81597486824167	3.398266770978122	2.2478810293849714	3.8734984008303126	1.8583356742731647	2.9179454330150927	2.47712707525182	4.668580816220409	2.8349347822998845	1.55314853079425	0.794183883147102	0.4019149977089687	1.1126838874002558	2.172716260208594	0.47006429541930345	-0.06801401320510297	-0.6588037893097016	-0.968781660275847	-6.305737510246074	-7.591904304973755	-3.3131142677723773	-5.45829243144888	-5.951189526272406	0.468	4.974768427374019	0.28800649296478	0.1773274039725581	0.19208310550679472	0.3425829975558671	0.5106759296378566	0.691595588662429	9.449588822930233E-4	0.9866223486485248	9.449588822930236E-4	0.9866223486485255	0.7931204029678477	0.1705698851373608	1.615534918954528	0.8469174286267337	1.017092533511974	0.9957719852906044	1.0772706341339098	0.590419516031469	0.44352611511930234	0.4351933099838002	0.20289219053737303	1.2108598585058121	1.266196184375003	1.2200010781796697	0.7111825800079309	1.0	0.0	0.0	1.0	1.0	1.0	0.0	1.0	0.0	1.0	0.0	1.0	1.0	1.0	1.0	10.0	-55046.26731523527	0.0	0.0	94.0	-1205.9932657257896
67810000	-56713.856282706714	-1241.803543890767	-55472.052738815946	0.4162349473743752	2020.923491080023	47.274438022735524	0.3055851159053725	0.5536162719760478	1.2255859834313232	4.395459218211962	3.4466605389976226	2.382374454944802	3.5656645407008645	1.401943075675936	3.3822446187473507	2.4211797000304363	4.9352967950244375	2.83551134528671	1.6784691636040157	0.6018175536662006	0.2600355698464205	1.8199129708668345	1.9601608611654795	0.49343961436405687	-0.5324454228377804	-0.34679105111658654	-1.1608977547139272	-6.046596207993548	-9.695815063464769	-9.444482054053978	-10.107202937268003	-11.664162977954991	0.468	5.097550079615957	0.2914328347736095	0.1753546741674543	0.19199702530317503	0.3412154657557611	0.9005671563001396	0.7608781052565943	9.633754568330426E-4	1.0709870026904305	9.633754568330441E-4	1.0709870026904342	0.5024068483070561	0.23288953797560197	0.05858897362165738	0.4386991815286998	1.102688013657789	1.4364017096256438	0.3784385655132035	0.672261460915739	0.004636157146205508	0.5635147950153774	0.26448841861956573	0.6743252141943347	0.9244223241865834	0.9386609522994305	1.881227637810128	1.0	0.0	0.0	1.0	1.0	1.0	0.0	1.0	0.0	1.0	0.0	1.0	1.0	1.0	0.0	9.0	-55064.5706342851	0.0	0.0	95.0	-1177.6572263458447
67820000	-56709.480006615246	-1244.7670921728777	-55464.71291444237	0.41669678050896747	2020.9230292468883	48.09430348768938	0.21668518799780434	1.94404254650493	1.288577531563405	2.659114665148995	2.519139960603959	2.7369797355423673	4.28623187341208	1.8022309758915958	3.584568958103009	2.3263658928404802	5.1510579875211375	3.288467093026404	1.671184297218721	0.536632747125251	-0.055480711924716625	1.6720838613629707	2.5134874755242795	0.32251745724508857	-0.13858141833316545	-0.7774629254419546	-1.114078029939961	-5.314686662665851	-7.752209046923424	-8.420561808901049	-6.977177604243595	-4.543852451770481	0.468	5.630536665367726	0.29035297445252706	0.17991561600679162	0.19077762183050204	0.33895378771017926	1.0325575868671633	0.7886381134647124	9.339730472341754E-4	0.957770110796422	9.339730472341755E-4	0.957770110796423	0.7111084188233816	1.1044813774246904	0.9176672982313575	0.4066148668267874	1.6068413791147915	0.7143204132938854	0.4924601027527547	0.3882226853308398	0.7234181231968146	0.49643650378461096	2.8791162079602945	0.6869431939477795	1.5399070705367828	1.2141514507489692	0.3899646821873059	1.0	0.0	0.0	1.0	1.0	1.0	0.0	1.0	0.0	1.0	0.0	1.0	1.0	1.0	1.0	10.0	-55056.180616536956	0.0	0.0	92.0	-1179.0152237855734
67830000	-56682.7268002729	-1218.2470128969433	-55464.47978737596	0.41734578541157663	2020.9223802419858	48.16832024852977	0.4035899803226347	2.3250600191073714	1.434173983262417	4.017270989081302	2.6057963105090014	2.1255570023546113	3.9068810788574337	2.0368282199371532	2.6014578553418346	2.431241780929821	6.610277234117154	3.5165602058168988	1.9154342909213287	0.4616183262572367	0.1993942214564759	1.4465008340256733	1.7539688387255403	0.7984416286522535	-0.4034495543790422	-0.8683812794717471	-0.966195756497921	-5.90144381660625	-6.173375400882895	-8.033832425784674	-7.549303907840667	-6.640742603771908	0.468	5.517076614862141	0.29117067703329985	0.17881383626946962	0.1903257298147539	0.3396897568824766	0.7978923870596842	0.7507901646090474	9.209074285378872E-4	0.7033708415847546	9.209074285378881E-4	0.7033708415847547	0.990443394628494	2.6239201059845616	0.2408705074478221	0.2673086264059032	2.0816345996001724	1.3608595918956314	0.43952403705972565	0.666579364670636	0.010868598922817723	0.3945744104095125	0.3982117847756195	0.813014516094807	0.736434917843619	1.2442825572333542	0.5645295966975475	1.0	0.0	1.0	0.0	1.0	1.0	0.0	1.0	0.0	1.0	0.0	1.0	1.0	1.0	1.0	10.0	-55068.028430820064	0.0	0.0	84.0	-1166.1494895716341
67840000	-56710.41303045283	-1267.5051375513392	-55442.907892901494	0.4174430573480936	2020.9222829700493	48.842537315731114	0.6213578055448892	2.3194711066133604	2.037389865733991	5.092823138170147	3.747236382208711	2.3070571016823593	2.7325205944548783	2.278011729111109	2.8834184488490013	3.050626683196566	4.702125821543068	3.7005331042632488	1.6220037763332562	0.7302915444184721	0.45152164656888116	1.60243923897797	1.47310548682539	1.4912489387592214	-0.33209997996920176	-0.9504459210003835	-1.304982917075284	-5.683651312179385	-6.020076398758051	-5.658798956505684	-5.353367551700791	-6.058818171345853	0.468	5.223852694852381	0.2885814601963779	0.18106966447307213	0.19548702156160347	0.3348618537689464	0.6904194657129072	0.746821114327804	9.095182233958531E-4	0.7259982876732928	9.095182233958568E-4	0.7259982876732928	0.47228636264685836	2.530088959974221	0.20432023407300634	0.02704318652403792	2.4633336682832803	0.6666134191598694	0.42243838689855245	1.386213543412858	0.19329196739899607	0.3918021638768994	0.6700735408338601	1.0158011390801316	1.0337854774785158	1.6735645890957793	0.4105640032355914	1.0	0.0	0.0	0.0	1.0	1.0	0.0	1.0	0.0	1.0	0.0	1.0	1.0	1.0	1.0	9.0	-55041.444437526276	0.0	0.0	88.0	-1214.9291642090432
67850000	-56745.92805828213	-1284.949235114079	-55460.97882316805	0.418458229600525	2020.9212677977969	48.01051719292594	0.5040118175083312	4.024909550804918	1.3171986073000947	3.384777855452701	3.188170008848586	2.1068459283535867	3.2112213927071642	2.006199742978206	3.3248777269695635	2.949517239450758	3.771000078667832	3.110256449023879	1.8445204137260722	0.7648947418693177	0.41954658378350734	1.445944014290154	1.4561500746693634	0.6468339256117701	-0.112314088857391	-0.8542206483002303	-0.7305504504379327	-5.333379202391288	-6.8094603073575835	-5.4468149756627415	-7.639491678670685	-7.958398310530349	0.468	5.72881244581948	0.29279499392852276	0.17818508999756213	0.19047556691996323	0.3385443491539517	0.99822216778426	0.7631276643645722	9.393828022827775E-4	0.8874630874748375	9.39382802282781E-4	0.8874630874748387	1.1244960602621652	1.4286082225448393	0.8087255178930839	0.23871074209540663	1.4054191590108247	1.6704337862075123	0.7756023450514976	1.0869737037090337	0.5051282840326506	1.2839677862004857	0.5016651770347987	0.4632815341581161	1.3773310120775406	1.0513500795870032	0.7948651144025418	1.0	0.0	1.0	0.0	1.0	1.0	0.0	1.0	0.0	1.0	0.0	1.0	1.0	1.0	1.0	10.0	-55069.807567138305	0.0	0.0	88.0	-1221.645045023925
67860000	-56756.21945174853	-1304.4850931468152	-55451.734358601716	0.41781746423994776	2020.9219085631573	48.41525748210186	0.2032188738172386	0.017519638275576677	1.9058557180744178	3.791780819184174	3.0695509673408687	2.3887083361755237	3.0736697158604778	1.8747432282416727	2.7565249483976313	2.7456611827734236	3.640625539750932	3.1948585804313994	1.5243340771330505	0.45109870783167627	0.4737994359251477	1.939330836904252	2.1201940748513333	0.8469674513965874	-0.27827864656544365	-1.1121407334324074	-0.3777658066708959	-5.969073467382158	-3.8848888024974855	-5.373409447932455	-5.102949792115653	-5.982513040413115	0.468	5.72856732066097	0.294728050839921	0.18114938002448552	0.18823191489878924	0.33589065423680403	0.9911570555218471	0.7759967731285675	9.527349622864514E-4	0.9973679233631664	9.527349622864529E-4	0.9973679233631674	0.9011197943139331	0.665187470303992	0.28349769621886384	0.5879987952447528	0.7268290313154417	0.7645741790890246	0.12814116279559817	0.9544160698127214	0.9697743721651855	0.747856969912537	0.1802201755366539	0.5988680152372082	0.6484866567334316	0.6326726038704377	0.5725124768522734	1.0	0.0	1.0	0.0	1.0	1.0	0.0	1.0	0.0	1.0	0.0	1.0	1.0	1.0	1.0	10.0	-55061.42097667298	0.0	0.0	94.0	-1241.5227661946062
67870000	-56782.26962303471	-1314.7315778946115	-55467.53804514009	0.4183104960416879	2020.9214155313557	48.58382315706064	0.333998596674854	2.3866449055786987	0.9568501268862102	4.276031430968901	2.738843383201296	2.4730630705519947	3.317173834171197	2.34729316236854	3.3278291778110565	2.9015794791324057	2.8738957779720296	3.6391659232471323	1.6593332444806406	0.7747107214247985	0.4288537659314388	1.8684632055234478	2.539648821366513	0.9866072779047017	-0.10535340437618536	-1.1233359768356739	-0.8873961528745502	-5.96932474591077	-6.493379923950777	-5.906648603925388	-4.480745801791147	-6.667442261298989	0.468	5.3122395800756586	0.2898601390620536	0.17722404480691356	0.19475241995683554	0.3381633961741971	0.7254151175132886	0.7489267225142289	8.870127278783184E-4	0.8224995793966025	8.870127278783168E-4	0.822499579396603	0.9484703452093595	0.5393721266146757	0.5542905367701513	0.46097756450992383	2.113086981583536	1.9534322832445756	0.21149181684173388	1.9230685578146423	0.043771456331678914	0.9456764395202991	0.04455079562253495	1.7188291530022826	1.664678270176793	1.8750073458130936	0.510727972101954	1.0	1.0	1.0	1.0	1.0	1.0	1.0	1.0	0.0	1.0	0.0	1.0	1.0	1.0	1.0	13.0	-55067.59268881597	0.0	0.0	88.0	-1247.2777241539923
67880000	-56749.54679740822	-1283.1820206734833	-55466.364776734736	0.42868178098911125	2020.9110442464082	48.1367395618796	0.18429481975096745	4.154109830255008	0.7915559136710469	3.511448162957911	2.5371736383433636	2.0667632681453494	2.8012307355616954	2.057603461637904	3.478155454768526	2.809450892650478	3.0523437871523376	3.5708848829180884	1.5439165062543063	0.7290903001164538	0.4615707109716249	1.0871660537416301	2.416124522989076	1.0076054826293506	-0.09102252803359107	-0.8348922184684057	-1.0130571821566106	-6.365555644007109	-1.236574121921982	-1.0814260356767431	-0.6180829407503992	-4.180789745235925	0.468	4.61084001783665	0.2932524133837492	0.18081995811027393	0.19275815374319386	0.33316947476278286	0.6968409544437459	0.7666305700689655	9.537980371077256E-4	0.8739771780666991	9.537980371077259E-4	0.8739771780667014	0.42142985396111754	0.7359551193535939	0.6672153333393789	0.9721871541371063	2.4881707070980683	1.9029633779023027	0.2057835021612923	0.559726116372791	0.01829322390305967	1.055108590565245	0.6646842130771429	1.0690246511089496	0.767169905370511	2.689850538043521	1.180375709769343	1.0	0.0	1.0	0.0	1.0	1.0	0.0	1.0	1.0	1.0	0.0	1.0	1.0	1.0	1.0	11.0	-55071.18308214289	0.0	0.0	89.0	-1219.2980360326794
67890000	-56751.33413586771	-1289.0791994713054	-55462.254936396406	0.424708862683894	2020.9150171647134	48.058723595409916	0.24384784927843975	4.154109830255008	0.7915559136710469	3.511448162957911	2.5371736383433636	2.0667632681453494	2.8012307355616954	2.057603461637904	3.478155454768526	2.809450892650478	3.0523437871523376	3.5708848829180884	1.5439165062543063	0.7290903001164538	0.4615707109716249	1.0871660537416301	2.416124522989076	1.0076054826293506	-0.09102252803359107	-0.8348922184684057	-1.0130571821566106	-6.365555644007109	-1.236574121921982	-1.0814260356767431	-0.6180829407503992	-4.180789745235925	0.468	5.423175219453556	0.2900852089936681	0.1763122674212319	0.1949882203788261	0.33861430320627367	0.5802574940320206	0.7461446079080812	9.641617533584499E-4	0.810750215438144	9.641617533584521E-4	0.8107502154381442	0.3780291865566047	0.8923880869277948	0.4174448939967032	0.5667813490759872	1.6988313757972033	0.906271069036433	1.2134415102976666	1.1499966713596996	0.26101663380895973	0.6854432697788543	2.770216766764469	0.7626701773781569	1.4057739345510152	1.4255673701396285	0.4336398692855996	1.0	0.0	1.0	1.0	1.0	1.0	0.0	1.0	0.0	1.0	0.0	1.0	1.0	1.0	1.0	11.0	-55062.48357776697	0.0	0.0	93.0	-1228.496972727779
67900000	-56738.00407194594	-1270.0725980106727	-55467.93147393527	0.41640304989262256	2020.9233229775048	48.29538260104129	0.43614288820397545	0.5280900459036129	0.8575571448573804	2.9974500934313784	2.833332919360026	2.1430451204046572	3.187098797496191	2.4043553961231545	4.595424588842454	2.6042517745875156	2.627124428880303	3.0654905688430354	1.7757947258917715	0.9709370683334675	0.31231382313454803	0.7174238754263234	3.3007522138407546	1.2963077901896811	-0.3021423338722343	-0.6049216384941319	-0.8818066956464837	-5.990896938929426	-7.247508393341743	-6.168761854979011	-4.8900975399455895	-3.46998413997696	0.468	4.797829748963435	0.29439309429425864	0.18110017527143388	0.18531351463473358	0.3391932157995737	0.8986700052657787	0.7754045432974999	9.550540449278069E-4	0.8848176724344299	9.550540449278085E-4	0.88481767243443	1.3242993180255256	0.9310133419718623	0.9495064690012587	0.6214638977221285	1.5916481054875025	1.749474891330082	1.0533978914852813	1.3387258502599744	1.3872990764105544	1.074989080769831	0.8178774211195663	1.5343527176621408	0.7604307110517234	0.6351411721729324	0.4803358060837635	1.0	0.0	1.0	0.0	1.0	1.0	0.0	1.0	0.0	1.0	0.0	1.0	1.0	1.0	1.0	10.0	-55073.5439639014	0.0	0.0	86.0	-1205.5099682568034
67910000	-56772.58298687256	-1296.1815462247112	-55476.40144064785	0.4166651649662345	2020.9230608624312	48.45090009746808	0.3442919534623236	0.42205051193303633	1.2209144269203531	4.026028914315152	2.3890534618842514	2.2632862860995333	2.7717567830677368	1.8593968750974974	3.7785134341328295	3.1421713592682154	2.2764866900404774	2.742212473355406	1.5616410234207312	0.6285570283338381	0.28665913001447885	0.8615535069885345	3.038050324881994	0.9519438530097397	-0.00731889413832032	-0.5345692747008333	-0.8953398842562802	-6.163093475362202	-5.801741518809471	-3.9697357399561346	-6.385523246740634	-8.115132194551668	0.468	5.729019627145927	0.2901321583306065	0.18131117355631088	0.19484423727093794	0.33371243084214447	0.843433742198684	0.7608804953900241	9.841725831638067E-4	0.7433855966128398	9.84172583163805E-4	0.7433855966128392	1.5827815611512877	0.7585706996370098	0.5370681395700043	0.20578943834611768	2.9971936816154336	0.7068297931193818	4.337284930845973	0.8809644774698235	0.9262911790012237	0.8189308255855969	0.40194650987657005	1.5494099849494551	2.0324995487674467	1.0386793965698629	1.0342495007397607	1.0	0.0	1.0	1.0	1.0	1.0	0.0	1.0	0.0	1.0	0.0	1.0	1.0	1.0	1.0	11.0	-55091.04418857548	0.0	0.0	83.0	-1232.8005663370861
67920000	-56726.73665236379	-1310.8592634125232	-55415.87738895127	0.41639153002420803	2020.9233344973732	49.93893882314606	0.35350161502474314	0.5355178942878953	1.3903488327165745	3.947420046519871	3.3255635078171903	2.533752720778585	3.6697825477779227	2.086980670000916	3.340508572301579	3.7100658009045264	3.2027628540589377	2.65989602403225	1.8966720956165397	0.5587032330644193	0.5455092276428534	0.9468256317521256	2.2065156026622197	1.3315944466348328	-0.07626923236497841	-1.0144615132889332	-0.7478131881073883	-6.020043978288033	-7.404478528298509	-7.659163745086229	-8.463791655087162	-6.046077485388027	0.468	5.30189635145446	0.29137456966126535	0.1745854855450232	0.19271559078206055	0.34132435401165073	0.9152049596089827	0.7938934767872203	9.171002238388711E-4	0.9890681933038649	9.171002238388718E-4	0.9890681933038664	2.3812702812230806	2.4742372782490425	1.2031205021829083	0.7927675623177679	2.30909453338801	0.645536179308455	0.31648248512127436	1.444782051572909	1.2092436136380293	0.8681354188931546	0.6498752921290596	0.9357573201429952	1.3951913634131001	1.001657231207442	1.2703036323052408	1.0	0.0	1.0	0.0	1.0	1.0	0.0	1.0	0.0	1.0	0.0	1.0	1.0	1.0	1.0	10.0	-55051.422917907716	0.0	0.0	84.0	-1236.9872319305498
67930000	-56790.19645469775	-1345.0473045798979	-55445.149150117846	0.4184592890936343	2020.9212667383038	50.237008098235926	0.37777257850974477	0.06584773002173361	1.8384179310558675	6.1513747992577485	4.232535378756019	2.8255283872104195	3.330675284955226	2.1809469177248424	2.7884711581995014	3.6511337283890595	2.9366170595025247	3.1880145843131915	2.199006709503874	0.6165908970380001	0.49686550142164854	0.9401709801377403	1.7772922160565692	1.3844956236117476	0.12373013409582574	-1.102707383167826	-0.8261646950869167	-5.493832972638851	-6.358788424964703	-3.649644817570169	-2.725215986897861	-0.5049363953309074	0.468	5.015715664237594	0.2912790302259385	0.18019935117566774	0.1920929273930649	0.3364286912053288	0.7190284407106498	0.735960191182711	9.180625650438879E-4	1.0173780155082603	9.180625650438885E-4	1.0173780155082597	1.4691019541251977	0.0741925259873189	1.4935949763057519	0.31941532923372246	1.2624447134842405	1.5886181521992198	5.779561284883495	1.7539969611528805	2.0845666466221844	1.033762930264347	3.2406937343425106	0.6800157509265471	1.002846879018006	1.002786942337514	0.44535525157974903	1.0	1.0	1.0	0.0	1.0	1.0	0.0	1.0	0.0	1.0	0.0	1.0	1.0	1.0	1.0	11.0	-55063.96391943403	0.0	0.0	87.0	-1263.3595736486645
67940000	-56791.07223919666	-1324.0778577813371	-55466.99438141532	0.43529300282392336	2020.9044330245733	50.52016658628876	0.5042383934935746	0.3996935336624864	1.4111036668583927	2.7318039698424244	2.4350623918810523	3.3493046333021614	3.600254990077267	1.964082131800161	3.13598692900712	3.4926210782250933	2.778223719531549	3.6313606215582857	1.8830443631609384	0.842519506057665	0.3402577569601267	0.802379644039533	2.9671364905521678	1.3376112125370216	-0.2607510268487123	-0.8157498720384785	-0.9141552383247155	-5.599308784962508	-4.643446519552487	-5.160963447052187	-6.903754459801025	-8.145295931083309	0.468	5.117912086860843	0.29407216347154325	0.17931456119065214	0.18919669973193062	0.3374165756058739	0.6208855815305944	0.6636145333570672	8.712026212067597E-4	0.8261185916193643	8.712026212067585E-4	0.8261185916193646	0.958462734698751	0.12391376334226917	0.619216000428852	0.02161705788479829	1.3924387447161364	0.5955910402625885	2.0679124871425842	1.0670184845789918	0.6748243013889634	1.7315221750326948	0.07792476169819941	1.0305596800840648	0.2527655655594067	1.2759556248391402	0.7951984174616185	1.0	1.0	1.0	0.0	1.0	1.0	0.0	1.0	0.0	1.0	0.0	1.0	1.0	1.0	1.0	11.0	-55088.791980757705	0.0	0.0	81.0	-1262.2969547241266
67950000	-56760.106314589626	-1305.0003315699907	-55455.10598301963	0.4165551759584024	2020.923170851439	50.63248567412674	0.4958416822324275	0.5890074253085642	1.9902053865925884	4.345655327433658	3.2818868214877988	2.8982963226634455	4.071098872066043	1.8458050067912273	3.1775060905146773	2.9329423560604284	3.3103876008679425	2.8940996803907155	1.5396650604377584	0.6277045107043672	0.6885949091793018	0.8082807783290888	1.8905083211168436	1.540930303699852	-0.16548348608885824	-0.45624909912602946	-1.0964604917358298	-5.489554981951026	-7.9050246599757426	-7.96485105599898	-9.782447234022017	-6.549209458218962	0.468	5.442823645274916	0.2867466478191592	0.18048843943039655	0.19006059567044442	0.3427043170799997	0.4653265075630051	0.7132145329093998	9.076110293537747E-4	0.7183447895443906	9.076110293537735E-4	0.7183447895443914	0.6664442587319614	2.1655512333406546	0.7630871367297138	0.9333066329510045	0.8482378060344401	0.616808768478148	0.4262559381895396	0.8424116819275324	3.4477296896177974	0.6874253398152543	0.010204931348517441	0.35200893207046713	0.7330386340448353	0.8408531125217541	0.6897491731208106	1.0	0.0	1.0	0.0	1.0	1.0	0.0	1.0	0.0	1.0	0.0	1.0	1.0	1.0	1.0	10.0	-55070.9562667518	0.0	0.0	85.0	-1249.714792540207
67960000	-56769.37540210815	-1303.4600456013616	-55465.91535650678	0.41730358293019865	2020.9224224444672	50.968867894559246	0.4202193132088034	3.4965035108928406	1.1856169835772459	2.6919938524952443	2.655951409997293	4.885967920946989	4.785467544850779	1.9706725736300936	2.9159725515865103	3.5388272705942487	2.817941008969257	3.4052231466852323	1.641546053750078	0.9004471194061037	0.5464580125805614	0.8292623282401781	2.5732549372114115	1.160411502380063	-0.08326881813453309	-0.44886426920695854	-1.0616380688326628	-5.509994734806005	-6.055945501015104	-4.802900654936056	-1.5076990021484233	-2.4221779984101364	0.468	5.335426448454206	0.2872472128102891	0.18055248028462628	0.19337908228227976	0.33882122462280473	0.4809138033776809	0.6836230198849285	8.514650406878762E-4	0.6690720341281358	8.514650406878769E-4	0.6690720341281352	0.8667258881511513	0.24567327443187081	0.5630163846318468	0.38956169381041444	1.6889313109865878	0.5477594836688751	0.08955936327267003	1.8353746373886277	1.0844074890174056	0.33505011176983035	1.218512030476562	1.4134893817039536	1.1984130454515418	0.7836495064146285	0.4300516563237508	1.0	0.0	1.0	0.0	1.0	1.0	0.0	1.0	0.0	1.0	0.0	1.0	1.0	1.0	1.0	10.0	-55083.606209614605	0.0	0.0	78.0	-1251.9788956065522
67970000	-56798.83094860608	-1346.6511878811257	-55452.179760724954	0.4164097372030273	2020.9233162901942	51.78791930342165	0.5095722160595246	1.150908593346176	1.5110902712473102	3.1058070536621085	3.9190249336832546	3.82589170658226	5.610462731635183	1.8199877570168932	2.785693164815753	3.7357240211927136	2.984390296882695	4.051426023655844	1.626352411323275	0.759026300358195	0.8598374170740275	0.8185486273163706	2.4500805829586185	1.2636764892981187	-0.009113409827006314	-0.13746277116477398	-0.9414071188080994	-5.06763063519904	-3.6908950149050335	-2.804185298604721	-1.900457509735853	-1.0091571890219537	0.468	5.686560977405936	0.2891430202071452	0.18278122044931638	0.19305821545821655	0.3350175438853217	0.6652486435120992	0.7478671749101828	8.803617062408386E-4	0.7575941650061264	8.803617062408377E-4	0.7575941650061271	0.7886783049983705	1.5566323085081484	0.9964183840825114	0.30069706140874436	1.3429177512638215	1.2292406283641086	0.2756103057244875	2.4362746275148557	1.2641487513606855	0.546973329180493	0.04249172661120116	0.9695795833327233	1.0123229436389662	1.3995792541189696	0.4561035232658904	1.0	0.0	1.0	0.0	1.0	1.0	0.0	1.0	0.0	1.0	1.0	1.0	1.0	1.0	1.0	11.0	-55087.93950988281	0.0	0.0	77.0	-1285.2438273383366
67980000	-56804.09548263841	-1358.411778157325	-55445.68370448109	0.422825236773889	2020.9169007906235	51.8398084414392	0.20790622029691685	-0.6588076300183477	1.43789850092007	2.9823314725996095	2.5332723173453844	3.4087440302839505	4.586092694529251	2.209250987876464	2.7908330704337256	3.901640722286329	3.04234488691084	4.022566109055363	1.447254818705763	0.7003441268661954	1.1079120699810285	0.9842811278668726	3.0607814227670582	0.7077153460606165	-0.0752749035708128	-0.0650356476317116	-0.5489739124728983	-5.090103265745064	-5.779762177313959	-0.5209022730955573	0.03903824628806252	-3.7260202855582403	0.468	5.089155829633067	0.29232986543458106	0.17986903851205457	0.19094411345440285	0.3368569825989613	0.6792100552207609	0.7733724411843668	9.023820965433283E-4	0.6840682397590546	9.023820965433286E-4	0.6840682397590545	0.6980740697232793	0.3636734975714645	0.7178925318841377	0.26470265293736506	1.3360913171418702	1.503820886206722	0.6276992982502283	1.575915529246919	0.36644833849395997	1.72386537028083	0.6020419213960104	0.8867907288628959	1.818564612915251	0.5724621989250736	0.5029460127057336	1.0	0.0	1.0	0.0	1.0	1.0	0.0	1.0	0.0	1.0	0.0	1.0	1.0	1.0	1.0	10.0	-55068.87868768235	0.0	0.0	81.0	-1305.070624603999
67990000	-56808.47611607255	-1361.9772231375084	-55446.49889293504	0.4277941521992828	2020.911931875198	51.50865472668088	0.32724961966470995	-0.5752734839889445	1.885471585728522	2.553252685338458	3.8789623529578177	3.221286049133263	3.639685284663133	2.0403801190850235	2.8352419607404493	3.409556244163411	3.3336017505286755	4.12234749593832	1.6618146559882307	0.8500715408380451	1.0179860928442577	0.9441696742608365	3.0671496439247465	0.9043559413451888	-0.04243138006083615	-0.36667867188416	-1.096796409918702	-5.2659831662381995	-3.8499813853532725	-7.0451199500029515	-6.916943479126765	-7.587140196598282	0.468	4.937275460149991	0.29007160267822985	0.17916429967738848	0.19356904059789348	0.337195057046488	1.3114459451567593	0.788944990439511	8.735920734354183E-4	0.6755179187611204	8.735920734354186E-4	0.6755179187611215	1.573881159439567	2.359471681206928	2.5828238133693366	0.2070406034425735	3.4809948256745895	0.6554048060556963	2.351342957748756	1.2899664753227598	0.7504208904657794	1.155190298535109	0.7443847817650494	0.9190639959946587	1.9316168417142385	2.2082906238998716	1.211428660347296	1.0	0.0	1.0	1.0	1.0	1.0	0.0	1.0	0.0	1.0	0.0	1.0	1.0	1.0	1.0	11.0	-55062.036502369585	0.0	0.0	87.0	-1295.6118869814952
68000000	-56787.14622958202	-1358.9375694527012	-55428.20866012931	0.4226186145254364	2020.917107412872	52.3153911940491	0.5992060164254678	1.3664958351166807	0.8450749242095628	3.3608004219115095	4.005872456980425	3.988748096619368	3.8115822329941285	2.139652307654352	2.6478486105206382	3.247765090160375	3.4626875211225507	4.357049261712461	1.523663445247628	0.8982689242681391	0.6824731344244988	1.3477506534742767	2.247927898581505	0.825421923699267	-0.009300404801831051	-0.6430440322448607	-1.2573193782374572	-5.041576698566435	-5.800211625825362	-5.160366431448708	-5.642418718475805	-6.976261694317321	0.468	5.076764555974277	0.29117839575569443	0.17818345437265493	0.19321789319999289	0.33742025667165754	0.8554411816033437	0.7663387800706704	8.807939454365816E-4	0.8358268589386773	8.807939454365807E-4	0.8358268589386771	1.104764069331606	1.0611393754888894	0.27219857267241027	2.230350394458392	1.717768989137973	0.6864305608595372	0.8607847179316545	1.1691137268816287	0.6376851698227818	0.22120608531047437	1.7032974523532791	0.5381836492995536	0.9319348014264879	1.3837625510598432	0.7731412745925064	1.0	0.0	1.0	0.0	1.0	1.0	0.0	1.0	0.0	1.0	0.0	1.0	1.0	1.0	1.0	10.0	-55051.262649939876	0.0	0.0	90.0	-1294.098486046023
68010000	-56795.34834954913	-1352.6053882213043	-55442.74296132783	0.42527335839007896	2020.9144526690072	51.690807778077584	0.6721107330214635	2.266997565980407	1.5124915806635606	3.5720586824255407	3.9723863376295783	4.69241758783802	3.284205404861021	2.0492714161027683	2.8119470935145405	3.0488929012985584	2.9721265808007207	3.370875294044619	1.5088777207724304	0.7235443649538811	0.5116382433760271	1.263891227236337	2.816545251545466	0.36080906176780314	0.44416506625213453	-0.5572933902143244	-1.7322540437400273	-5.385097527748268	-4.540136817379498	-5.726360493806053	-3.9717814249857484	-5.17230631634361	0.468	5.221266784653393	0.296323809942343	0.1759143497988748	0.19054225462847013	0.3372195856303119	1.0978580232712218	0.8033697759501758	8.887882285874734E-4	0.9163153354147409	8.887882285874734E-4	0.9163153354147408	0.7706748405579876	0.47207822124992677	0.25264762665167134	1.1357948925934112	0.717346248974069	0.49746023622054913	0.8116296487854703	0.6934822203928266	0.7758795625503987	0.3349475181700665	0.9382996364158362	0.2053120764552804	0.45667058963540896	0.7138936018828153	0.28020158154259417	1.0	0.0	0.0	0.0	1.0	1.0	0.0	1.0	0.0	1.0	0.0	1.0	1.0	1.0	1.0	9.0	-55066.261075395545	0.0	0.0	84.0	-1291.648105041682
68020000	-56805.90568208009	-1350.8069997455934	-55455.098682334494	0.4169258105579309	2020.9228002168393	51.620639543149295	0.8980641421615893	0.6378161883146299	1.851480320158148	3.531181529132702	3.393917829746142	4.109789544974673	2.6247875307337227	2.4481017039040687	2.441299787383175	2.9709380488247668	3.680728515617686	3.098938188786323	1.8802850278349656	0.7051220275656885	0.467638657306316	1.655388005556966	2.3300086519699192	0.37074835384001603	0.6160409603470896	-0.4706477040656795	-1.4488590842914892	-5.091616491647644	-6.547635070601181	-5.9327459755498495	-6.54651112944801	-7.711687055047945	0.468	5.14466273633425	0.29460823230246713	0.1758748197269462	0.18796156648591553	0.34155538148467085	0.7069505501710281	0.7194136332886474	9.254629690005745E-4	0.785907607014773	9.254629690005787E-4	0.785907607014775	0.40551559310278834	0.17104411013153722	0.07560595177270422	0.9027616084214223	0.5766038576040644	0.42889951796180453	0.5655129345125767	0.6109808627329015	0.07205772926185541	1.4475064895678926	2.3162164236667078	0.5237821068942794	0.23926667709393715	0.7668524935955656	0.18373629203758268	1.0	0.0	1.0	0.0	1.0	1.0	0.0	1.0	0.0	0.0	0.0	1.0	1.0	1.0	1.0	9.0	-55061.417430822265	0.0	0.0	89.0	-1297.0047457134021
68030000	-56810.82915644489	-1343.2629193713744	-55467.566237073515	0.4165124041581492	2020.9232136232392	51.18406629340601	0.5821527637818	0.9313745950978567	1.3384715734049455	2.9785815546031653	2.966462263612436	4.136528207973225	2.7673525629805797	2.197626214054033	2.511384173439318	3.051940200667529	3.9404920464170834	3.1215629444133786	1.7612703868368038	0.682940074341975	0.2868692003569066	1.8353330293838321	2.581146643959187	0.421914490888752	0.9864339993678826	-0.1815984478200564	-1.127222946729721	-4.565205266948794	-6.358275356632407	-5.188016424638867	-4.635204042788746	-5.787102798368011	0.468	5.392422390368902	0.2907935692507023	0.1814702737028901	0.19222168743345083	0.3355144696129565	0.8267980942345173	0.7734369910669815	9.550702332504644E-4	0.9113917684308154	9.550702332504604E-4	0.9113917684308135	0.5823920783594807	0.5458155141148991	1.838453838894846	1.7070526743896053	0.9624247890761947	1.444739758439007	0.23131397016701172	1.4182084778444832	0.5517358407006016	0.12614613933918176	6.394212530304701	0.27764983214170674	1.3529669509566244	0.8916673973437077	0.2162442734301356	1.0	0.0	0.0	0.0	1.0	1.0	0.0	1.0	0.0	1.0	0.0	1.0	1.0	1.0	1.0	9.0	-55060.151615953575	0.0	0.0	92.0	-1274.1747360811328
68040000	-56758.578036490384	-1329.9909105498275	-55428.587125940554	0.416686931753311	2020.923039095644	51.9318171871629	0.4379555553678874	0.7813385563007673	1.7008514071711285	4.387522245922244	3.6029654084750184	3.79546423975837	3.030925835833702	2.0375760987881293	2.8482486891289707	3.234137965939785	4.027442554225404	3.2857065613758265	1.8988576284558707	0.7717693676839841	0.26507217278888473	1.941850936499033	2.3599376581238207	0.3264471895058829	0.28925312219892174	0.3218971255547785	-0.6969019084114816	-4.601036277264667	-7.999343817222138	-9.044557607088972	-9.706917830631571	-9.901643267456613	0.468	5.520740529882072	0.2932359178489008	0.17895992762829044	0.19046676641988222	0.33733738810292624	0.7209819890695085	0.7393994782792863	8.623768344568287E-4	0.793898062760937	8.623768344568324E-4	0.7938980627609367	1.076469055139544	0.48258960212028373	0.15550987084330034	0.8250134923357938	1.8151877738989552	0.7851897445603273	0.29701027088205356	1.177349719577477	2.254883716838907	0.28956841620953244	0.8597849103819706	1.0084104046131013	0.9839308492175922	2.6413542554987437	0.6060640023496832	1.0	1.0	1.0	0.0	1.0	1.0	0.0	1.0	0.0	1.0	0.0	1.0	1.0	1.0	1.0	11.0	-55038.990338780546	0.0	0.0	93.0	-1266.0097432972907
68050000	-56783.37450330211	-1356.0269342422896	-55427.34756905982	0.4198400449873099	2020.91988598241	52.146950622430374	0.48659242365250005	0.31404132248409494	0.814232174388148	2.897729271698207	3.5015448913573377	3.858150917272717	3.563358850335371	2.0296114763078186	2.4608652189762394	3.726470887520792	3.718058772744758	3.276410016848039	1.5119800893482267	0.7343345383605597	0.6383079676797327	2.621111542625033	2.122879432847964	0.343175659564932	-0.062227907887368344	0.26920859953106785	-0.9554235030808615	-4.170437875318768	-5.199167634036786	-5.90069040353304	-4.689461940842881	-4.586929487665467	0.468	4.985949036076313	0.2900839057653947	0.17595178551078242	0.19382664240315364	0.340137666320669	0.7154138596512357	0.769751297912339	8.992780518209816E-4	0.881367782430214	8.992780518209809E-4	0.8813677824302135	2.1115265469057407	1.8907127669586008	0.9265793443361655	0.7261887401470861	1.7249785844824554	2.351814875662641	0.19567882333384967	2.383848561099756	1.3454791261533077	0.6802159940109869	0.18197331444915105	2.558056689093593	2.5298900294742035	3.8762733226553596	1.227429277786134	1.0	0.0	1.0	0.0	1.0	1.0	0.0	1.0	0.0	1.0	1.0	1.0	1.0	1.0	1.0	11.0	-55030.73774050722	0.0	0.0	91.0	-1277.861821715466
68060000	-56805.43148400182	-1350.2117225279574	-55455.21976147386	0.41677760187705754	2020.9229484255202	52.05384522756104	1.0035219164602076	0.5640325165596555	1.8062257847992516	2.5395729782892187	2.7855350689043594	3.4920992650238536	3.280230753838642	2.166519413697192	2.48145948647331	3.5696711494225077	3.855527393450749	3.6502461460973845	1.5826460553446569	1.044518213935279	0.18978924403020958	2.241041773706436	2.7770320228244	0.2636029552807426	0.5817527520796167	-0.028240766079160734	-0.8445651110258376	-4.321109463412752	-4.269862248015163	-4.784314575334991	-4.748839730231823	-4.213763441446561	0.468	5.37045095205454	0.29267338161108825	0.1795804448804291	0.19134939822658106	0.3363967752819013	1.1718655209297557	0.8159544172127122	8.286104694273299E-4	0.8376063481811467	8.286104694273297E-4	0.8376063481811452	1.7452851183751745	0.7176542075848655	0.3097062875836299	1.9556494521488927	0.8962986768950005	1.864555730292483	0.42135964991124447	0.8486497779687705	2.4240597181753354	0.4212662474729956	0.8193209786636239	0.547836526586205	0.35609400857639384	2.882775767097827	1.232411462414062	1.0	0.0	1.0	0.0	1.0	1.0	1.0	1.0	0.0	0.0	0.0	1.0	1.0	1.0	1.0	10.0	-55054.57205523605	0.0	0.0	88.0	-1282.1157494344914
68070000	-56795.15619056073	-1333.4790509749116	-55461.677139585816	0.42128406146801034	2020.9184419659293	51.406597658017596	0.5239265834195563	0.1499025174341072	1.671858753454632	3.0452678680431657	3.1848853224741562	3.903232036151595	3.5888617123375317	2.0164467696988977	2.607600126659186	3.308732608430406	3.885575439842485	3.18103438235437	1.4429057080815346	0.8480312979499216	0.22307160431846368	1.9436966453063154	2.6095231825649012	0.5229109485949837	0.553785406030784	0.10455037658190391	-1.097951584921495	-4.2212200555616075	-5.183012161357675	-4.659836149894748	-3.521281698915324	-5.720532289075419	0.468	4.440464350965894	0.2886942081670333	0.179065758577916	0.19287970276513478	0.33936033048991565	0.8247018727460771	0.7649587419210752	8.775136694366057E-4	0.6926007816667331	8.775136694366062E-4	0.6926007816667336	0.8678182606423858	0.5714883866274949	0.14806272757433622	0.6241039989197283	2.111864823720658	1.200077748687355	0.13391826714184243	0.5762485472058548	0.5200837691547733	0.18491612178955935	0.3799317745581468	1.095072714451209	1.7795639135998207	2.676213316854944	0.552317167879547	1.0	1.0	1.0	0.0	1.0	1.0	0.0	1.0	0.0	1.0	0.0	1.0	1.0	1.0	1.0	11.0	-55065.00347207203	0.0	0.0	85.0	-1276.9367444830123
68080000	-56791.11065459137	-1332.028965292837	-55459.08168929853	0.4192240816197594	2020.9205019457775	51.32288163731609	0.45862113743723976	1.8125413150498524	1.7501549327622987	3.2882996335582457	4.75931834815988	4.281272562000808	2.9667906136078384	2.0946148567712064	3.1160534009838528	3.0661495498901536	3.9147872601178917	3.6063277192323504	1.3718671406629421	0.8583336207899631	0.279634009744659	1.7565795286465309	3.8585154651693836	0.34408643217405543	0.08074204789646841	-0.21106563539016995	-0.9865406796156865	-3.88207644319038	-5.482416620970264	-4.375166215970958	-2.5998834613477855	-2.3888061585167844	0.468	5.2377327833239695	0.29090122223988746	0.17555874946722752	0.19573691518099046	0.3378031131118943	0.9127201867953718	0.781552787705822	9.014222284742824E-4	0.6988299461019694	9.014222284742834E-4	0.69882994610197	1.0499247312238111	0.3659817453834006	1.5420685732357142	1.8294619592402839	1.3463208893397316	0.5432777789433527	0.3439045071409866	0.5405477806329395	3.1255280363239817	0.0493862954684738	0.29279800854876903	1.4295830568825634	0.8406778997174862	1.331392235107495	1.2902134225232993	1.0	1.0	0.0	0.0	1.0	1.0	1.0	1.0	0.0	0.0	1.0	1.0	1.0	1.0	1.0	11.0	-55066.55067235684	0.0	0.0	82.0	-1272.451567044955
68090000	-56766.38528468231	-1313.65040359865	-55452.734881083656	0.42109499877045087	2020.9186310286268	50.95127506867658	0.305929607096647	0.27997017403389185	1.6624008674198278	3.5479321391725382	3.1086692239941613	4.765500758538607	3.260639492180197	2.4648717043615243	2.9248867105967378	2.897931383043136	4.218757680498221	3.405123187600156	1.2135017126902228	0.822150410480065	0.43800105937980965	1.7252983335915462	3.8789319382507093	0.4072825064408114	0.3912801410643889	-0.04103036662372228	-1.1197994143158598	-3.7752872273002196	-4.614413635881421	-4.518342920354076	-5.752075576670306	-6.224024210084962	0.468	4.87927841381818	0.2927245152791082	0.17601698740821256	0.18931372808208377	0.34194476923059525	1.461919582506685	0.8107664536135255	9.198812312394477E-4	0.7159319336862665	9.198812312394466E-4	0.7159319336862652	0.933814897921575	0.5466903184020845	0.1488037217005131	1.3869262413818193	1.125430234283742	1.0869826553384743	0.6604578078185813	1.1802446630223897	0.8974218251414162	0.024606085321627846	0.1064019372758092	1.0114431406986373	1.0761838712715739	1.1192356800752468	0.8964232865206171	1.0	1.0	0.0	0.0	1.0	1.0	1.0	1.0	0.0	0.0	1.0	1.0	1.0	1.0	1.0	11.0	-55053.455398274105	0.0	0.0	84.0	-1256.5708649918329
68100000	-56776.23840499784	-1319.9725993483946	-55456.26580564945	0.4164045539134891	2020.9233214734838	50.9097866918752	0.3294398218157577	0.4223116832504178	0.8476699453428435	4.508720850385839	2.975056622475434	4.1862115899758505	3.2351288610513995	2.289091484176824	3.139377807995713	2.591226576814558	4.711829788373811	3.0513167960371765	1.2895791851306204	0.9364035138858484	0.4426064066846305	1.260956969873886	3.3277366093513945	0.1931722265030533	0.5313931270476137	0.23040224762889716	-1.0158095706995272	-4.440228564134655	-7.851847061841011	-8.256025952097549	-7.241061284587962	-8.862858079867163	0.468	5.540895166795229	0.2869784778124136	0.18621513871073592	0.19592768734904364	0.3308786961278067	0.8603719965242591	0.7654148228169989	9.427889054842555E-4	0.7846548455083976	9.42788905484254E-4	0.7846548455083993	0.49953519160095844	0.8086595694901514	1.9714934161830293	1.1822900538187788	0.701555226549928	0.7042414542319315	0.31372098223916123	0.3569999971684701	1.0487117908205037	0.14533209623939514	0.4570099156587265	0.8760852293905229	0.33343191122689325	0.861464658086123	0.26293502116039474	1.0	0.0	0.0	0.0	1.0	1.0	1.0	1.0	0.0	0.0	0.0	1.0	1.0	1.0	1.0	9.0	-55057.10569237686	0.0	0.0	87.0	-1266.1388472705955
68110000	-56772.43553017349	-1337.9361777734189	-55434.499352400075	0.41963286622303625	2020.9200931611742	50.92023252065146	0.41811652609670674	0.5288326703493089	1.1897236271235192	3.0262133540218086	2.1637112154022824	4.435576352060264	2.613271523805546	2.3071491167175577	3.2244669559198678	2.6401838043909107	4.316760312555494	3.6774283845239086	1.275832408389655	0.8906286805331053	0.21983181758569487	1.2845810890670786	2.685415396066859	0.46932280872948523	0.5705589842720693	0.08210558410466562	-1.1102560818696598	-4.773869955673349	-5.724749209173008	-6.5398035209658385	-9.913756994383636	-9.681265208977944	0.468	5.3942858179953905	0.29393039205801386	0.1744409117567768	0.19431976931154535	0.3373089268736638	1.4892881881815836	0.8109514799359935	9.163950689185875E-4	0.8361673208936503	9.163950689185861E-4	0.8361673208936508	0.8047605565334894	0.38433626073873045	0.495843043424823	0.07133942650065085	1.4566154595600296	0.6092524551969839	0.4298027855615464	1.6000847967023737	0.11065777344412814	0.5312716466101944	2.5755080444590597	0.7655923260913935	1.2223210492313143	1.7975153291396628	0.4559990094217488	1.0	0.0	0.0	0.0	1.0	1.0	1.0	1.0	0.0	1.0	0.0	1.0	1.0	1.0	1.0	10.0	-55051.70740554251	0.0	0.0	90.0	-1275.21888672191
68120000	-56768.02693505299	-1332.579828866301	-55435.44710618669	0.4174583377552354	2020.922267689642	51.06797956219852	0.44855741451186776	0.4709321833732289	2.2393418497129627	3.04471695599694	2.1969035642268575	4.457418585850706	2.6846165853251613	2.1872914689622807	2.8415615862940853	2.8263152679133796	3.971520005785875	4.579708731181895	1.4150717537753896	1.0109623812652568	0.09897543322788568	2.072270405585212	2.3605458928914382	0.5541271788126916	0.48797151132585787	0.1921967944582082	-1.2854439513990326	-4.715358134094159	-5.240687036728321	-4.514405579607448	-4.4179456494007425	-7.940904125894048	0.468	4.984926630200602	0.2921077014801286	0.17808702334246168	0.19208430990127937	0.33772096527613005	1.0600595844742329	0.8048487677290804	9.034329531574262E-4	0.8938692377333894	9.034329531574252E-4	0.8938692377333887	0.9784845627094371	0.6737024528768683	0.813249413274301	2.228524927107234	2.0266361163435476	0.9216222721368061	0.8208677070594701	0.6385046231957805	4.861316167762612	0.03786791267219984	0.5445625288865598	1.2982660128953152	1.3543811805058732	2.232467082337288	1.1863953358592834	1.0	0.0	1.0	0.0	1.0	1.0	1.0	1.0	0.0	1.0	0.0	1.0	1.0	1.0	1.0	11.0	-55061.90934766449	0.0	0.0	83.0	-1258.1959040953996
68130000	-56793.697389658555	-1359.778946589333	-55433.91844306922	0.4171894573312396	2020.922536570066	51.12353533240462	0.2914518392376052	-0.02777806249382314	1.7339767492942793	4.976484913018847	2.059161078300378	2.778474399639924	3.345944009904512	2.2702969091232035	2.4926830114235963	2.75846249714053	3.667418290468031	4.288415980720331	1.4219734210083812	1.0748382211066703	0.1853385469030388	1.745605302685116	1.8401701320486092	0.771331757503716	0.32758317660635045	0.6066276761543115	-1.0211203925998198	-4.727618968348559	-6.1733653337301595	-5.700438805212146	-3.780215866160748	-2.500686962900366	0.468	4.933013007413331	0.2956121299274711	0.17783194533734623	0.1900735623066362	0.33648236242854623	0.7566687098118466	0.7674020135052507	9.096353027107657E-4	0.8894925625777602	9.096353027107643E-4	0.8894925625777595	1.9602251484463917	2.5116871867725967	0.8694604468133127	1.6148285204974322	1.299257690096003	0.5147593823813015	0.8234418336417441	0.8483897830099919	1.8440283407011906	2.6034446957355604	0.9485986647144731	0.9857853546348662	0.6820794715499969	1.6730177452270694	0.3722320576386688	1.0	0.0	1.0	0.0	1.0	1.0	1.0	1.0	0.0	0.0	0.0	1.0	1.0	1.0	1.0	10.0	-55046.50725554693	0.0	0.0	89.0	-1289.8481617724326
68140000	-56828.36373491062	-1375.6089490007937	-55452.75478590983	0.43206046350320254	2020.9076655638942	50.45350619922235	1.1195204044289921	1.0298765237949468	1.9586274759165812	3.7071980029771288	2.3244314687127514	2.7339226821695433	2.8080976979689454	2.559881464789694	2.7153945402993496	3.0494256433867353	3.2761851425171904	3.9691039828965176	1.4523309948667829	1.110096342109587	0.17486460175972943	0.8566973237951114	1.607582534240264	1.038573927020326	0.2789144420620542	0.6269028293771092	-0.8047976749135147	-4.4324191217274365	-5.261906764852641	-4.3874356162032395	-5.180429100391953	-5.023555938903657	0.468	5.047503021536725	0.2904815454705023	0.18098711841559992	0.19212319273206505	0.33640814338183256	0.90680828552697	0.769309799484311	9.28503531244783E-4	0.796937899989705	9.285035312447844E-4	0.7969378999897037	1.174676442139734	2.1475237796964115	0.08122690695843358	0.2874007085424996	1.6751481119767926	1.3546559712943165	0.11623189682796871	0.5283777687617603	0.6846993537464587	0.22105764819422485	1.305216182775931	1.5392819707736431	0.47231745083545007	0.9083865915745196	0.6007180205527166	1.0	0.0	1.0	1.0	1.0	1.0	1.0	1.0	0.0	0.0	0.0	1.0	1.0	1.0	1.0	11.0	-55049.84513601998	0.0	0.0	85.0	-1313.6108379133782
68150000	-56800.859267344655	-1363.0543115489977	-55437.804955795655	0.41828311329267753	2020.9214429141045	50.19757759399114	1.120603841917122	1.6856497863699538	2.0592135542033936	3.776523335706976	2.740825111242239	3.0738905264181993	2.157067226263303	3.4467476018467735	2.39800850463363	2.8647580302119744	4.081876743366591	3.551598980992277	1.4361648503377176	1.1520295621498209	0.0326367379046095	1.2809736112605266	1.3821667885358435	1.3960639248361697	0.054840039997871126	0.7368708475547668	-1.3792685950493395	-4.179749382499696	-4.365973703022929	-5.619330472634442	-4.752538531489557	-4.034041726855768	0.468	4.909717554815163	0.29165619005451143	0.18112331356351868	0.1909345160018805	0.3362859803800893	0.8840686562059086	0.787221734438589	8.897156419119005E-4	0.7663035522095119	8.89715641911899E-4	0.7663035522095103	0.5348369386371564	0.026836066714460777	0.03689737770339105	0.24423476104318867	1.4836143853919335	0.9022047674780711	0.25672495909808574	0.7365420442214344	0.5471476576728431	2.479067950930975	0.007259666668545236	1.558711397692181	0.5600411781107204	0.8456829606422354	0.9473555921893262	1.0	0.0	0.0	0.0	1.0	1.0	1.0	1.0	0.0	0.0	0.0	1.0	1.0	1.0	1.0	9.0	-55032.977803342525	0.0	0.0	89.0	-1308.9618771992418
68160000	-56764.820549642645	-1363.582928910308	-55401.23762073234	0.4212527520108596	2020.9184732753865	50.87996299023849	0.6515517680281386	1.3701837705094762	1.6054832241559085	2.996681506224626	3.156902937457786	2.9878807921117123	2.1180810671335393	3.2455024988643344	2.818482121328844	2.523898119214248	3.7067956026846716	3.8775140222034743	1.5350695258225784	1.0244916542722438	0.27495095147348436	1.6005515899032499	1.4256149434943248	0.8905020472864891	0.27059075405943545	0.8130129950777147	-1.2834929481187722	-4.611378794826037	-4.914527848403907	-4.03609305893632	-2.4224128068671242	-2.6659424832782337	0.468	5.3482582248069255	0.29397889882772	0.17940117933747418	0.19088215307890288	0.33573776875590283	0.8507117840689759	0.7599795354793105	8.928319293554674E-4	0.7511363692561156	8.928319293554679E-4	0.7511363692561143	0.7878969845550727	0.20042325763592012	0.2880824740835923	0.7095363596852162	2.372203708738347	0.6684175129876376	1.3084226190852717	1.2179565446035954	1.515469664336984	1.3146311953535712	0.05351527187704966	1.8263306532851726	1.024525949267812	1.6686523554265458	0.37751504689067755	1.0	0.0	0.0	0.0	1.0	1.0	1.0	1.0	0.0	0.0	0.0	1.0	1.0	1.0	1.0	9.0	-55010.41481607697	0.0	0.0	86.0	-1306.0782486642806
68170000	-56793.06316554559	-1364.3327160792762	-55428.73044946631	0.41624819699840554	2020.923477830399	49.84093236581325	0.7863576797548381	2.819024727298272	1.5902734465284996	3.566256807427377	3.581196773418954	3.0887519074007037	2.1614618677445234	3.305744722261836	2.8597646183581045	2.376891703675271	3.7924171585397817	3.1424345027091887	1.5858900666547358	1.0296442164127058	0.11448342050151734	0.9404471800678862	1.2601317401705001	0.957934475086245	1.1045877675280846	0.014813019287377216	-1.5834232787675075	-4.570426734507317	-6.251315424199318	-4.630575156419349	-4.41166873677646	-4.522627981251605	0.468	4.6476170105044945	0.2913622956675583	0.1807731168652215	0.1912088757344397	0.3366557117327804	0.9065036819147142	0.7725270982044168	9.059293157890748E-4	0.7821320228164588	9.059293157890749E-4	0.7821320228164584	0.7719110191856584	0.6605941094758017	0.42813393807003786	0.20157524022311715	2.0863979402169144	2.2034850446230414	0.8852019073241206	0.8983254509715974	0.15821951590086605	1.2439288708902059	0.16487995019524465	1.735789800711965	1.0734910459171145	3.0906570555165778	1.1266168206746872	1.0	0.0	0.0	0.0	1.0	1.0	1.0	1.0	0.0	0.0	0.0	1.0	1.0	1.0	1.0	9.0	-55033.80947408174	0.0	0.0	87.0	-1304.5328151886765
68180000	-56817.825630590014	-1375.6594769019084	-55442.16615368811	0.4242711540706872	2020.9154548733266	49.891285723196454	0.308457044785453	0.4736836222827539	2.048999551051616	4.6844898729583555	3.3981110662052147	3.4806407173005747	2.3529369261285265	2.995627845378094	3.1673155753923155	2.324274392112969	4.400977072623439	3.2873134552172854	1.6536771151832987	1.161775053001241	0.4046391485859987	1.4561413961846372	1.573537509586118	0.386230612169965	0.7462409371855069	0.2566721069603229	-1.173790070707528	-4.9119117905196745	-4.216596456922825	-2.4323734457736386	-4.603061283590947	-3.7034301324502445	0.468	5.3210943936739525	0.2941019062503186	0.18186518997863746	0.18694472507938298	0.33708817869166074	0.8986969838015234	0.7781222695844973	8.944173525929167E-4	0.8779435483308372	8.944173525929179E-4	0.8779435483308373	1.3932954633870476	1.8633266839657452	0.2579042836795764	0.9176138476042576	2.0880533668634325	0.8497646695972639	0.8021646784363957	0.984790998652508	0.5578573423598521	1.2292021671757187	1.606346731037679	2.2949632263295503	0.8935414995719854	2.9358874758836984	0.5072439908725921	1.0	0.0	1.0	0.0	1.0	1.0	1.0	1.0	0.0	0.0	0.0	1.0	1.0	1.0	1.0	10.0	-55070.57342328928	0.0	0.0	84.0	-1307.3174066091315
68190000	-56821.57887485004	-1383.830837831773	-55437.74803701827	0.4165270403392996	2020.923198987058	50.26946258804721	0.5317259906550031	0.07007498985161265	1.364958251568443	3.4731135040713563	4.165404363191782	3.166694379211176	2.11624248511177	2.5857739331624443	2.5233998951058463	2.9491769934229772	3.1684963624174207	3.2660511367409684	1.9280766510351484	1.102186077775599	0.3248531609093384	1.2225000168652285	1.6010052601859144	0.8699360894547857	0.5542634874654638	0.09601787198085204	-1.7016268421472331	-4.672992030451929	-7.109186943027238	-5.296342213456284	-3.776966193539098	-4.086241801260753	0.468	5.107692932967787	0.28946518209188593	0.18131833261838795	0.1923703935415735	0.33684609174815244	0.9170424722087196	0.7914669643873002	8.711747407630718E-4	0.729981012367543	8.711747407630704E-4	0.7299810123675436	0.7162653070112223	0.6478312073613726	0.698780201468544	2.4762944871956734	1.993119057115892	0.8897417267368316	0.5062672531249935	1.5961960691164405	0.6008929104294947	0.15355268875731992	0.5613682641878219	1.1473930321495975	0.44293612657607945	2.3015708180236705	0.9043987592986098	1.0	0.0	0.0	0.0	1.0	1.0	1.0	1.0	0.0	1.0	0.0	1.0	1.0	1.0	1.0	10.0	-55057.43306042797	0.0	0.0	83.0	-1325.7132278084493
68200000	-56816.921151354174	-1374.6702710978857	-55442.25088025629	0.41754522243836384	2020.922180804959	50.16492655545287	0.3480253158334647	0.19245669025797957	1.824987972661967	3.4898825378921257	6.395039517031703	2.7333066634038823	2.539889934011283	2.440679172390928	2.743678375132526	2.783606202833485	3.04683867070097	3.389362002528801	1.6873830686521372	1.1125707023597227	0.09113712888961727	1.0094020931274328	1.2581007109682738	0.7843712349046942	0.3973199731385487	0.13548767812225862	-1.6808618909556774	-4.826691240812361	-6.257369362827204	-6.8551353459475415	-6.7997800819598035	-10.433418838179882	0.468	5.07032553739775	0.29213786875904263	0.17732734066597364	0.19187353552414382	0.3386612550508397	0.6303957875437293	0.7539023913057653	8.813224439819091E-4	0.7810621190978286	8.81322443981908E-4	0.7810621190978291	0.41336055124656534	1.9999469257106326	0.07496744908541432	0.3415947363975707	0.7072069037567501	0.5638602731145128	0.17111718145439767	0.4029510490287738	0.4437978219395947	0.6504324907397327	0.22599160666952017	0.557961990594025	0.6109003011042673	1.1919430559555337	0.2081287034910046	1.0	0.0	1.0	0.0	1.0	1.0	1.0	1.0	0.0	0.0	0.0	1.0	1.0	1.0	1.0	10.0	-55060.15775278936	0.0	0.0	86.0	-1322.1112743430508
68210000	-56828.14306961305	-1373.881816746846	-55454.2612528662	0.41713592641919345	2020.9225901009781	50.588022313398604	0.4189116129591456	1.6168646639048978	1.2027514394934324	3.326788494856828	3.5325191158176295	3.243414240054332	2.0820179960211602	2.7228231296304153	2.9676395603398404	2.9456676606321572	3.3053291384879	4.018067780629258	1.6656200794296367	1.111199997103391	0.3827018921112001	0.9152391657870343	1.9796037912869775	0.8075788001739967	0.10977566057940638	0.49190743227652944	-1.826932000711001	-4.7884533964151865	-6.720764277966139	-6.26589327069091	-5.981681706369958	-7.532960368473117	0.468	4.802829800333256	0.29240317777349945	0.17872269958726822	0.19202558676030287	0.33684853587892927	0.7635255921276458	0.745322410740167	8.654292963016907E-4	0.8891859648088146	8.654292963016912E-4	0.8891859648088136	0.490686389131009	0.6041551759651194	0.46224073721934716	0.18597262193802683	1.8005942373995785	1.298011822648576	0.5132892143025237	1.3070080709326246	1.5765584932326369	0.8502974826269957	0.5375270334132053	1.668223724254543	0.6400311663919351	1.2953391031533799	0.6812505592232528	1.0	0.0	0.0	0.0	1.0	1.0	1.0	1.0	0.0	0.0	1.0	1.0	1.0	1.0	1.0	10.0	-55057.478851588654	0.0	0.0	90.0	-1309.738287552888
68220000	-56828.18697195445	-1398.1051791083041	-55430.08179284615	0.4201924091788514	2020.9195336182186	50.93749161747383	0.45121358311774473	3.6116425962515453	2.110863708127447	3.761275822072646	4.7626205936979185	2.9741927359715774	2.550320927338783	2.5906776625510655	2.7460368341292374	3.1144734578214934	2.982891095408476	3.065876187484064	1.528151704947982	1.2149600762654147	0.23568944446518497	1.0424958522017744	2.0583490458676152	0.65064349075045	0.150204358295299	0.3402817947197512	-1.9860015724729787	-4.849192759482966	-5.468825547255959	-4.7677938446262855	-4.805987243385137	-4.290727428923484	0.468	4.546162630917678	0.29345166054427524	0.18064760644723474	0.1864710013391186	0.3394297316693713	0.901124309499035	0.7726082242942294	8.73099204161511E-4	0.7030874289089678	8.730992041615128E-4	0.7030874289089699	1.8214208996760894	0.6813970731098387	1.3442267199146427	2.395403556260893	2.192927579404458	1.279039082742043	0.6570228667922398	1.7080744571339592	2.0683397903614122	0.48396896285297386	0.12287888919035181	1.5372484669723867	1.1896579034669261	1.5527628632717763	0.7975030596281638	1.0	0.0	0.0	0.0	1.0	1.0	1.0	1.0	0.0	1.0	0.0	1.0	1.0	1.0	1.0	10.0	-55036.113353896944	0.0	0.0	85.0	-1337.054995518829
68230000	-56847.589832302605	-1397.1303725881744	-55450.45945971443	0.41831600202916125	2020.9214100253682	50.00460806710521	0.5563911661303493	1.9544834355321627	2.4591273419190087	3.9313009376569683	3.5958158423115725	3.6792054250582797	3.133491808656295	2.8535924964684773	2.835235811168765	2.679277472272187	2.423367022789678	2.7845220216941264	1.6512423806220669	1.3807788519419655	0.1627163965992536	0.9859381388423126	1.6586745229868205	0.5704402018127975	0.4233229806170636	0.3062016357326437	-1.4223500872936445	-4.777878210311448	-5.697161961484938	-3.6654837930295963	-2.2107815306005847	-4.470589384621174	0.468	4.991673147070859	0.293294571367245	0.17897129375515958	0.192054226575878	0.3356799083017173	1.0335268370597612	0.776627649047599	9.260710316232948E-4	0.8492842495392462	9.260710316232961E-4	0.8492842495392476	0.39688419067989805	0.3368732420721595	0.033696969693177196	0.23929845285805265	1.19359457548638	0.9793566673115076	0.11023929490878011	0.6044135626732796	0.40845918149978216	2.8801026146688553	0.13620375493097495	0.9054346648031579	0.22781509798305094	1.0392329208143198	0.7300918158286624	1.0	0.0	0.0	0.0	1.0	1.0	1.0	1.0	0.0	0.0	0.0	1.0	1.0	1.0	1.0	9.0	-55053.442458444624	0.0	0.0	87.0	-1340.3067140244939
68240000	-56852.791323440644	-1410.8580516425825	-55441.933271798065	0.41700747115454295	2020.9227185562427	50.56600611418833	1.042570758309413	0.36054453322374785	1.6397820923212465	3.971679184954283	3.578805038242912	3.309581355986003	2.1896146855123835	2.538052520161517	2.926650027805928	3.018864737077948	2.664975642038556	3.1610470523972922	1.3848487074947722	1.3486956364513325	0.2604212874297646	1.3020261033982903	2.455877135648128	0.8265213404611437	0.39320065742692867	0.26952095306165647	-1.8190360633771963	-4.519643106982886	-5.843080719801582	-6.385293374265582	-6.444748276655955	-8.069173073701368	0.468	5.3166790937523665	0.29578671709670334	0.17708381056146313	0.1915954943302857	0.3355339780115478	0.6186023278580363	0.729483522850893	8.759239681355592E-4	1.0732778798703069	8.759239681355615E-4	1.073277879870308	0.4670635524670984	1.6177429545076998	0.5957478481533288	1.5583805397199657	1.221829037746515	1.3725324112617954	0.3959102319535461	1.3862901798439993	0.09141422156659626	0.13324781144727627	1.8883778843012213	0.8525888159609248	0.5063436512850734	0.926565273469219	0.8902012138249172	1.0	0.0	1.0	0.0	1.0	1.0	1.0	1.0	0.0	0.0	0.0	1.0	1.0	1.0	1.0	10.0	-55050.73880426266	0.0	0.0	87.0	-1336.5743277007587
68250000	-56868.67091325879	-1420.8721416754368	-55447.79877158336	0.43140162157107037	2020.9083244058263	50.6022547514151	0.5708164108278894	0.9370051021689385	2.1377615115344653	2.8627124020902426	3.048612550023502	3.04704943171837	3.040237742329695	2.593845546782433	3.645206752848095	2.304348235663527	2.874428932324474	3.320340670721263	1.7165500408212644	1.5229947981047454	0.423723353567892	0.9255307307672863	1.6173603277780635	0.8194929519757914	0.31760031497307495	-0.47671114551795124	-1.7220215806584902	-3.942686128536222	-4.078053621862876	-4.6313992771419175	-3.4200536286701118	-6.046578857056439	0.468	4.969601162183126	0.2921104108204753	0.18149356224454186	0.18715410457520784	0.33924192235977496	0.7312266116497818	0.7330105948988936	9.040378578341928E-4	0.8158049747281813	9.040378578341935E-4	0.8158049747281815	0.32419946348370904	2.3771886606608703	0.8790677116486884	1.416718437715491	1.0673410740428535	1.078409027016608	0.5977156401054822	0.9217985681852817	1.5183353523503105	0.5204807579690607	1.4655175117923918	0.6413587262903615	1.3721260502388186	1.23489189490586	1.0764548931975977	1.0	0.0	0.0	0.0	1.0	1.0	1.0	1.0	0.0	0.0	0.0	1.0	1.0	1.0	1.0	9.0	-55043.93829500614	0.0	0.0	94.0	-1359.5763456293896
68260000	-56818.18368741757	-1371.6454247018348	-55446.53826271574	0.42585528390518435	2020.9138707434922	49.53044049747846	0.6651447111390262	0.24922321719869972	1.899314194379467	2.9737743736786912	3.19119502552174	2.441034901929041	2.8618869628468424	2.944644895658311	3.0149309337534183	2.6201454277583234	3.4374425133440893	2.646524037400254	1.8171145822181376	1.339322908954179	0.17792553977773323	1.222622774095791	1.654984613818105	0.43909808193101174	0.06462220368956756	-0.16225736275259028	-1.9879692682704502	-4.752282842896214	-5.2078720811518995	-4.465084763555683	-4.633519059604737	-5.275467805416068	0.468	4.935654631525398	0.2902284577323536	0.18355433606432475	0.19284988571169306	0.33336732049162854	1.3143769028300223	0.8261205864465923	9.624562880123852E-4	0.7442916330208214	9.624562880123854E-4	0.7442916330208216	1.150418638931394	0.6077538738373971	0.2574762198763565	0.14294191128517136	1.398003580320193	1.2468710901661402	0.28922806749407404	1.4350569352923417	0.8264248577799475	0.3525666127516349	0.7872252404930133	0.9832446063095519	1.4075951545017484	1.4292562147621557	1.2671247760979583	1.0	0.0	0.0	0.0	1.0	1.0	1.0	1.0	0.0	0.0	0.0	1.0	1.0	1.0	1.0	9.0	-55033.07677745062	0.0	0.0	90.0	-1316.4019971719003
68270000	-56806.18859612427	-1359.7923253361782	-55446.39627078809	0.4179752530965089	2020.9217507743008	49.3870074724198	0.970121941968532	0.7937682209096625	2.125900493513619	3.4290583451897323	3.0683869939711137	2.0298339768223244	2.81925962195349	2.7569632984018613	3.07045442232324	2.864499505782124	3.0942548946518293	2.660780327633348	1.9786111647234	1.0603072048593418	0.2280987152198048	0.8895135903132515	1.71855367133963	0.5930007958182866	0.27232487006118866	0.4301826434522216	-2.014531318569672	-5.3504462084480995	-5.385947746310107	-4.022744104982436	-4.50367768413849	-3.9130443834249826	0.468	4.547431200786573	0.289669059697616	0.1789142120701961	0.19266020387019497	0.33875652436199283	0.8500121028583214	0.7762204534623991	8.777475621987976E-4	0.7728750830563939	8.777475621987998E-4	0.7728750830563943	0.6032006812793977	1.4757537879084919	1.131405977707645	0.04132600983314494	0.9740268144530677	0.9848878691468649	0.16293635002302226	0.8590767262404458	1.5735127094429737	1.1144997321754977	0.4662034595199731	0.7687396213438912	0.3464165285465785	0.9322452329813339	0.9705655665467197	1.0	0.0	0.0	0.0	1.0	1.0	1.0	1.0	0.0	0.0	0.0	1.0	1.0	1.0	1.0	9.0	-55055.19890960733	0.0	0.0	90.0	-1305.0625353367136
68280000	-56827.19986706113	-1363.178035733958	-55464.02183132717	0.4185205116522182	2020.9212055157452	49.194542525342065	0.71942685015672	0.2903078289715063	1.9116386526613707	3.5606617961822264	4.797628835400867	2.714693251588345	2.8508036074251764	2.089383873053426	3.275550998204666	2.6674210851630504	3.1234424971568546	2.289547409951789	2.1906582325265758	1.052977808086473	0.26092038597809986	1.013668697155344	2.662761269659793	0.45062445648644495	0.43219579918600215	0.42237926535967185	-2.107973071043955	-4.6351552515985315	-2.7141532567607816	-2.246592413319519	-2.1728526183523433	-2.828844486967586	0.468	5.4394413125570455	0.29017903318140265	0.17794151850344997	0.19357493066028497	0.33830451765486236	1.017323581533772	0.782458821373715	9.366299685978768E-4	0.7022644106504642	9.366299685978763E-4	0.7022644106504642	0.8430069326201349	0.02829175647743337	0.12985180408813632	0.7648455036501541	2.080002438913261	1.0539365653187793	0.8383871304364058	1.255249657310914	0.21282370309437534	0.32272458486744926	0.4605548812517359	0.7183204992089557	0.7367941737328771	1.7234794761446424	1.360387184599107	1.0	0.0	0.0	0.0	1.0	1.0	1.0	1.0	0.0	0.0	0.0	1.0	1.0	1.0	1.0	9.0	-55066.23723268763	0.0	0.0	87.0	-1311.7086788769393
68290000	-56839.76892237386	-1383.7493727146589	-55456.019549659206	0.424188143276334	2020.915537884121	49.22365571419722	0.7668964457385227	1.5583926177060485	1.3769547804996198	2.6422739416208647	3.7380927297839084	3.033159051422639	2.766778028111429	2.618219433718301	2.3944367386159797	2.8736693119419834	2.9766251112019755	2.688219391849839	1.9936643218524333	1.3340156055955643	0.31052407602576376	0.7364421492950032	1.9144405788476253	0.49183178572057384	0.19998923561152993	0.24736499709911117	-1.7203751004490444	-4.432483870709087	-3.5253033114836847	-2.579812922036337	-2.1745295034685346	-2.37024457577837	0.468	4.992862489408034	0.29087426935527394	0.17802477934358474	0.19485149300721008	0.33624945829393116	0.5648054494022916	0.7359120215562354	9.491033358533425E-4	1.0137989400910927	9.491033358533402E-4	1.0137989400910932	0.6237160078037993	0.03452809775229466	0.3683492337328037	1.2398161740592148	2.414219608904841	2.268658388905543	0.9604105562429014	1.8049470460673223	3.791192050229516	0.4270724164466856	0.36966696168702223	1.552755787337128	0.8822977453948802	2.0078499124514013	0.9106470060838053	1.0	0.0	1.0	0.0	1.0	1.0	1.0	1.0	0.0	0.0	0.0	1.0	1.0	1.0	1.0	10.0	-55074.781585400306	0.0	0.0	89.0	-1308.6005080103682
68300000	-56801.3343992213	-1345.846084513953	-55455.48831470734	0.41928135053124244	2020.920444676866	50.28777530359971	0.4570508148710841	0.34603755544563575	1.5983638109787157	5.028726151104349	4.1144318249086425	2.3944567605291853	3.172064591744305	2.5006321599513055	2.526415048467711	2.6046012781499224	3.637131553773901	2.841379245602895	1.9465144731583564	0.8711538676806232	0.2623125593247114	1.148520194144654	3.0375593307443167	0.29526311643396597	0.31833997705006867	0.3429160041155319	-1.6179301435043538	-4.668631906533473	-6.791859410141676	-7.747404227322555	-6.810429128828617	-8.41747147019294	0.468	5.174068348756775	0.2901946560502638	0.18350928985469298	0.18979580968177	0.3365002444132732	0.8728597581302614	0.7756653173847692	8.253552562601752E-4	0.8515800454564326	8.253552562601755E-4	0.8515800454564297	0.4283751914995341	0.14370607228826104	0.16282785948509104	0.16792250967074218	1.85307196990385	1.1903168603715537	0.49534157344441	1.163078223110778	0.23342070847184967	0.5417135906871737	0.9081252994546241	0.5811256454220088	1.17995782440761	1.0592659236339705	0.36396703635492705	1.0	1.0	0.0	1.0	1.0	1.0	1.0	1.0	0.0	0.0	0.0	1.0	1.0	1.0	1.0	11.0	-55058.46404902402	0.0	0.0	87.0	-1284.7508711477424
68310000	-56801.63992433096	-1375.1510151521704	-55426.488909178785	0.42243251515602737	2020.9172935122413	50.12400030249652	0.5872933272050147	0.45391629100752073	1.2112785068565115	3.1583790614612846	4.713787857333204	3.0914268068165027	2.4173937199419124	2.5155615300394585	2.605548897488301	2.910556916108307	3.0916292226993516	2.578965811088493	1.8929554728340199	1.2584424977290205	0.3045120582481194	0.5870507150892699	2.526646203897876	0.17614681773790955	0.08814500504561801	0.24718305070507354	-1.7468547480235548	-4.643386724991003	-4.764662042628911	-4.381278702805498	-3.4046466578408827	-3.8816758291200224	0.468	4.860613259913627	0.291366285626058	0.1806397290690844	0.1908894727815822	0.3371045125232754	1.5006436532993765	0.8064390313930608	8.994769407136767E-4	1.0074917665801906	8.994769407136745E-4	1.0074917665801906	0.633923531374288	0.4682134790745037	0.12475151215576376	0.17142779610231101	1.9614657988379338	0.48886992515709604	0.46231650162246196	0.5294410081049701	1.4534583451861853	0.9423639696935042	1.659110593503437	0.5896986554989713	1.0091989767118104	1.346275290681839	1.4139336788322245	1.0	0.0	0.0	1.0	1.0	1.0	1.0	1.0	0.0	0.0	0.0	1.0	1.0	1.0	1.0	10.0	-55025.6560288638	0.0	0.0	94.0	-1304.2515078663278
68320000	-56817.827255057135	-1384.5458394420698	-55433.28141561506	0.4235642221500903	2020.9161618052472	49.87919670085971	0.7135928030980212	1.7414120312557586	2.059745405292426	3.2937427114031586	3.140656369948843	3.1309629904323	2.929460606083577	2.7268785623818674	2.737667350908902	2.8241540766548927	3.124971472702795	2.9800761033813985	1.822500816053311	1.274846870338765	0.29020574253986653	1.1176075982143014	2.2795611921503838	0.42673347411579093	0.12893151687741705	-0.3600590833212629	-1.5192067722738942	-3.991438402716864	-5.2747193286407486	-6.352751869574644	-6.135475275589487	-4.345902659444107	0.468	5.383477762637095	0.28967529828607763	0.17948396573188613	0.18992093604935112	0.340919799932685	1.450654394048335	0.8254185292991536	8.913466609469444E-4	0.8858411020931161	8.913466609469414E-4	0.8858411020931158	0.7529509373768484	2.38037048616478	1.2197442418428055	0.5239880163003411	2.4106550195819576	0.8734508867048466	0.5259391837971089	1.0031842071481005	1.0311340667672453	1.1099334842350126	0.2450811154005943	0.8758330287862873	0.8095466745025712	1.0526353523955143	0.70149345422352	1.0	0.0	0.0	0.0	1.0	1.0	1.0	1.0	0.0	0.0	0.0	1.0	1.0	1.0	1.0	9.0	-55038.94250314866	0.0	0.0	99.0	-1319.4989066397263
68330000	-56857.677768138776	-1357.9444419427937	-55499.73332619598	0.42555299812289277	2020.9141730292745	48.85979317316365	0.6009359069513563	1.3282083192372134	1.4137789287880222	2.6908076432842214	3.465372950557917	3.7540459102679917	2.3523451529080135	2.6572262548034797	2.5418388324285397	3.1184226938154445	3.369603710613467	3.16370086458775	1.2938668745850435	1.2956497378064604	0.2665996948486301	0.7117920369614158	2.1292634346003667	0.4104893852434922	0.005749510520910023	-0.3903383767596643	-1.7430013079460025	-3.671457086078108	-5.637412972844635	-7.4363194874880305	-7.75736649123704	-6.320186731010537	0.468	5.368524973075777	0.286876821602101	0.18001558460755132	0.19429008146971213	0.3388175123206354	0.6201776932391301	0.7427484145612905	9.790777069911152E-4	0.7970314759415092	9.790777069911129E-4	0.7970314759415098	0.39522220919671647	0.6268347085479079	0.5260154179906813	0.6414848653950319	0.7689633157547757	0.40689801803130393	0.1304094611149762	0.26205803355058194	3.3782897279652757	0.08848860308158583	0.01309346255227182	0.31542092633422925	0.4817951254002547	0.6037024430050677	0.4757725583793284	1.0	0.0	0.0	0.0	1.0	1.0	1.0	1.0	0.0	1.0	0.0	1.0	1.0	1.0	1.0	10.0	-55109.055940317325	0.0	0.0	89.0	-1304.444509982951
68340000	-56870.00659731282	-1383.0984675535356	-55486.908129759286	0.42140868770831186	2020.918317339689	48.62039016655442	0.8299584849408329	2.2991550265508107	1.6119859038861022	3.3766121051711457	3.128106631570872	2.8779878661097387	2.446073101873503	2.1663644329841487	3.3898076534570896	3.0736451995586975	2.971050151502025	2.802439149125188	1.354556859733211	1.1314161359278916	0.07870268575538787	1.7017478255965819	2.160597941253556	0.6308861338210575	0.013493271509843308	-0.5356031455332937	-1.8091255910893178	-3.9839056731907547	-5.220369631659538	-4.89885035503604	-4.918813145136153	-5.308251139063211	0.468	5.320120651139847	0.29082779988646906	0.18199537688453138	0.1933901450190676	0.33378667820993185	1.0762145557642522	0.7890531774539881	9.28114492808349E-4	1.0541632166242432	9.281144928083483E-4	1.0541632166242458	0.34824011014758427	1.3367142568507835	2.526063015996743	2.215349412881557	1.8683787342253428	1.0000347011610506	0.9160359662159563	0.9958835598590774	0.30024073694090014	0.14018443984360324	0.25225764269748996	1.292165121784674	1.6748863643402427	2.001956283455756	0.8872427561195194	1.0	0.0	0.0	0.0	1.0	1.0	1.0	1.0	0.0	1.0	0.0	1.0	1.0	1.0	1.0	10.0	-55078.81463496706	0.0	0.0	93.0	-1307.2821660298962
68350000	-56886.77057976359	-1378.9338658608099	-55507.83671390278	0.4227912973741931	2020.916934730023	48.416525730732694	0.7076561212430463	2.454331102435873	1.9324148698668144	3.788923355391904	2.642752168043296	3.711034389527152	2.147885683619179	2.7559730594361684	3.9666147255956767	2.245829868273516	3.220087068404759	2.5425266952413925	1.3150133906036425	1.0438933192994755	0.4694686590102888	0.6400372530447764	1.5424620747437279	0.9903134924268517	0.5032141633882617	-0.7736137743514848	-1.9883695074905487	-3.8677946502983	-4.744185558502103	-2.9611814570379833	-3.5561366592170236	-3.5595417590303784	0.468	5.411614870894917	0.2910857912812589	0.1836328592532935	0.1937455922950096	0.3315357571704379	0.7193928816789789	0.7379321470808414	9.450592697350965E-4	0.9956990893047102	9.450592697350952E-4	0.9956990893047116	0.3230013642362657	1.9309338988619889	0.587377591548899	1.6953294788551838	1.6659988357878963	0.753422523888251	0.33952483916499476	1.0313532979745488	0.8130812378432973	0.30683697152495626	0.8073708090936106	0.40495580976515066	0.7417405419994845	1.3428837394236592	0.5591745293388187	1.0	0.0	0.0	0.0	1.0	1.0	1.0	1.0	0.0	0.0	0.0	1.0	1.0	1.0	1.0	9.0	-55087.51536072688	0.0	0.0	94.0	-1313.4666779595361
68360000	-56870.813516664064	-1387.392671503914	-55483.42084516015	0.4216394421712788	2020.918086585226	48.50826981743203	1.6082873397257311	1.4608352653373062	1.4053044579140277	2.8771883911339216	2.5900782266880187	3.172764764191803	2.9821006286061076	2.7455922286286354	3.2651737177110043	3.099838383844952	3.0060184317660434	2.2639023747404505	1.4750216610169318	0.7514777862509361	0.43109727420443994	0.9983779955899211	1.639270661733618	0.28801050887959784	0.26364777956521007	-0.6695767847986293	-1.5440584179255408	-3.5789250032354096	-4.001197080216185	-3.5884097190292663	-2.632745470358586	-2.8659653288978424	0.468	5.365854390755889	0.29272197186306115	0.17835295913568594	0.19138117549920627	0.3375438935020465	0.817415679460413	0.7618014415597614	9.073185714594485E-4	0.8742804781194864	9.07318571459448E-4	0.8742804781194876	0.3374569680817095	0.630767804834727	0.3026918534220816	0.25292049429882774	1.8139984349260416	0.5139376529775903	0.18700014559267608	0.3768639892124268	1.4760916424304	0.18679135002927075	2.5952891549059216	0.6768547898728747	0.9060206272551989	2.0929611168310673	0.8424345696043505	1.0	0.0	0.0	0.0	1.0	1.0	1.0	1.0	0.0	1.0	0.0	1.0	1.0	1.0	1.0	10.0	-55059.743906045056	0.0	0.0	93.0	-1324.9199822499202
68370000	-56897.45454919686	-1439.1766002883821	-55458.27794890848	0.4237014017066577	2020.9160246256906	49.534262368278476	0.7024615206615333	0.9247029943402361	1.243839434322688	3.1496867368232886	2.463324754639549	2.9219018479884324	2.650905266948379	2.7613163148568476	2.969662235906514	2.400510612651359	2.5881837020299105	2.51137279055129	1.5676378315551946	1.272242487750838	0.500852116774332	0.6759405380726089	1.6061706288569444	0.8373227710906654	0.7996946889839044	-0.4593907324292274	-0.9982740200147909	-3.1014039738903003	-3.058094012094589	-4.33947484460471	-3.9788716939623034	-1.1919860648499454	0.468	5.020474488943651	0.2925520897716879	0.1814614411231354	0.1889228928071863	0.3370635762979903	0.9343800245077262	0.7893273535816981	9.249380305045718E-4	1.004222805244851	9.249380305045702E-4	1.0042228052448494	1.288863243806576	1.3246903470952633	2.2234238489701195	0.2617506555464991	2.183546055492812	1.5630687516056405	0.4272763416921625	0.7657357784719556	0.17610194163341886	0.4104971064583153	0.3634247741630765	0.8734253148940387	0.8467796357221739	1.020653842379187	0.6943518212294059	1.0	0.0	0.0	1.0	1.0	1.0	1.0	1.0	0.0	1.0	0.0	1.0	1.0	1.0	1.0	11.0	-55072.22292880493	0.0	0.0	89.0	-1366.6102631277975
68380000	-56899.44849448083	-1416.8145906927336	-55482.6339037881	0.48602323005411097	2020.8537027973432	49.21119289122693	2.3614977994237005	2.7187860511111563	2.0346959683117025	3.692807841663681	2.5707708099721174	3.115923407029966	2.4449345472870885	2.4370770771426455	3.1246122200289075	2.8514720988662052	3.039446008262145	2.43044463605475	2.115167805786518	1.1853684901745134	0.3406915330764184	1.0028606463915581	1.2549761619941033	0.49832117349187566	0.4988995235348662	-0.6558906742242017	-0.7918069955101924	-2.4922826541126923	-2.9186952643729414	-3.2586397938300875	-2.7796675267291064	-2.7866102336089797	0.468	4.666231363579291	0.29263120122560593	0.18161430853173693	0.19261088837484702	0.33314360186781	0.5643354769935942	0.721938386629634	9.641303255293214E-4	0.9135631108620977	9.641303255293204E-4	0.9135631108620955	0.3344224757432859	0.9092344294617419	0.06431008983035398	1.9592039314632543	2.1046538168988618	1.5330930472726603	0.3084966710566464	0.9735640592721382	0.1565980471169872	0.5054783041223265	0.021950227065322375	1.014862980869157	1.4426859097526108	2.1375458162236827	0.6246890618322247	1.0	0.0	0.0	0.0	1.0	1.0	1.0	1.0	0.0	1.0	0.0	1.0	1.0	1.0	1.0	10.0	-55071.24847520178	0.0	0.0	92.0	-1351.1966413632808
68390000	-56888.73894847332	-1437.7225296789807	-55451.01641879434	0.43338423840140644	2020.9063417889959	49.442817389588605	1.3094629549801933	2.4968584925494497	1.538260581576452	3.0225417189905492	3.9575380886923384	2.8629417774228045	2.503053664958017	2.3355732070836948	2.587493118107565	2.5133529953039853	3.268046473125154	2.6650411332321777	1.4986352130697045	1.3721732441481744	0.34150295319014706	1.4376148620520808	1.2161256901427593	0.5023163829982243	0.425797388297695	-0.5703190231777371	-1.1319124891560428	-3.153269392303648	-3.3056707019019225	-4.063546712200064	-3.563206386612108	-1.8572956037173816	0.468	4.563838119275539	0.29262769761011215	0.17993153991263597	0.1921019756115258	0.33533878686572594	0.6614625704826592	0.7581245233411903	9.328403901247754E-4	0.9291395637883417	9.328403901247756E-4	0.929139563788343	0.9807918923885873	4.115899680589738	0.3380553921898928	2.2977355330315126	2.9854551075740785	2.4516872000897116	0.41409894873196673	1.2704272052712495	0.11161344633995214	0.816360325737955	0.015507925647015417	1.2020653403908585	1.4301629922946646	1.791989587804556	1.4193510508235478	1.0	0.0	0.0	0.0	1.0	1.0	1.0	1.0	0.0	1.0	0.0	1.0	1.0	1.0	1.0	10.0	-55060.814890691574	0.0	0.0	93.0	-1363.9919053849571
68400000	-56918.931076623805	-1431.5830614958713	-55487.34801512794	0.4282038050479936	2020.9115222223493	48.2019163014154	1.2769899887695777	2.882134883247057	1.6674031342713265	2.906560758360651	3.416318343451307	2.37757249663144	2.965834623446897	2.8172021871886224	2.5980627426769747	2.4993361197009563	3.2428769640276465	1.9965324984057693	2.112928962598412	1.2231567875483425	0.5506047357504783	1.0932173695862502	1.2725102077476844	0.29538783950752745	1.0585393767329345	-0.06915360091561515	-1.5983111455575967	-3.405190840572291	-4.027713345565363	-3.960321731141037	-4.513019898086231	-4.355927811720725	0.468	5.190609919222675	0.2900780708664272	0.18121199102020458	0.19365651106829052	0.33505342704507757	0.523121432203169	0.7081542319388499	9.759078481618996E-4	0.8585386030471659	9.759078481619013E-4	0.8585386030471674	0.516813865009834	0.3359953580478402	0.054510111948327535	0.21211954157350704	1.4949613551279262	1.6133411484394498	0.0840617523824927	0.6431997323419218	0.509019399661819	0.9665665341893868	0.10549620890721055	0.45673857582235255	0.7944250567690703	2.3384559126233224	1.3371971740973867	1.0	0.0	1.0	0.0	1.0	1.0	1.0	1.0	0.0	1.0	1.0	1.0	1.0	1.0	1.0	12.0	-55072.43272630124	0.0	0.0	94.0	-1368.2680567066395
68410000	-56854.239195765665	-1387.3564702889403	-55466.882725476724	0.42834504644910737	2020.9113809809483	47.32552179947627	1.2110291522611991	2.284756545472094	2.132357246305241	3.905447097563078	3.2379803116462966	2.489730792999904	2.4882487832925437	2.8322696047542277	2.4715381441486333	2.805821682694588	3.1618436628412074	2.1077326600500625	1.6969819091351321	0.9577783248615104	0.5018275574690407	0.8070020195411753	1.2404196188190615	0.18922533631139493	0.8391078756386541	-0.1668299639175807	-1.0611495794206327	-3.4589141451667786	-4.412507759645089	-4.5383941578661	-4.230436723058741	-5.466442327464982	0.468	5.042771850433375	0.28809179309754945	0.17818931603109942	0.1928158955674701	0.3409029953038808	0.5024660598510899	0.7228867672553388	8.910518116688652E-4	0.7942129272052136	8.910518116688647E-4	0.7942129272052133	0.7354557022158728	0.5340810517037967	0.8861782986057198	0.5525201830176039	1.1172374730729508	0.7285382113781527	0.3870532879120309	0.5517354799074569	3.998620944975955	0.3843978496521533	0.7402088116681039	0.43284663539987905	0.916065398041776	0.9569583111989174	0.7793940762624426	1.0	0.0	0.0	0.0	1.0	1.0	1.0	1.0	0.0	1.0	0.0	1.0	1.0	1.0	1.0	10.0	-55053.066392548324	0.0	0.0	91.0	-1330.2351503687578
68420000	-56868.1083283121	-1407.7468124285977	-55460.3615158835	0.4314240022774961	2020.9083020251198	47.5257025079244	2.4491379990074096	1.631962358302113	1.6178604359996465	2.818506956673754	2.8133046080874267	2.302744436108763	2.5019904367505856	2.6520073920701277	2.547298191491282	2.4113229838606896	2.669177854107142	2.228349071539278	1.783430633342641	1.2304464102956998	0.41160212593935985	1.3128335373824975	1.03905383220053	0.33170054864506676	0.16741624771114438	0.06426250498534142	-1.248575928498127	-3.344766895097833	-3.963167144780121	-3.3660169672241014	-2.6484578520869886	-2.900585864624576	0.468	5.330647174229083	0.2896863219496449	0.1799001511240073	0.18980104605690612	0.34061248086944146	0.5788059847507533	0.7302745692248865	8.987845508990756E-4	0.938730043758242	8.987845508990763E-4	0.9387300437582418	1.0829479582343724	0.20628599093487973	0.14248069011537032	1.986178203941152	1.6884642160242425	1.2606685543693956	0.31533884565336767	0.9410748872561361	1.6412633016186502	0.5584542271358647	1.8745713792516299	0.8341612232988951	0.6027185801390098	0.9152243261483359	1.1846227691358509	1.0	1.0	1.0	0.0	1.0	1.0	1.0	1.0	0.0	1.0	0.0	1.0	1.0	1.0	1.0	12.0	-55082.259206803465	0.0	0.0	83.0	-1336.5769535893673
68430000	-56856.34358122047	-1375.689549144384	-55480.65403207608	0.4194446897579005	2020.9202813376394	46.8598643973023	1.4661435021102442	1.913561206416611	1.8981411698784214	2.9522245820259547	2.758968746686363	2.383504581378546	2.457141956345501	2.2252733044081254	2.940498510055749	2.8172590196881613	2.880902183209077	2.2350762713012795	1.5814851621322006	0.7412700388376108	0.5401635169124127	1.300159610431694	1.3379306553372134	0.3474306787972171	0.15558762129096856	-0.24465271556747226	-1.2628434830477087	-3.388052577616292	-3.9026328071420244	-4.625382644720496	-4.686381102427427	-4.468099579638807	0.468	4.892921325886568	0.290824294636287	0.17687022901003108	0.19953940522524666	0.33276607112843504	0.5850574698503354	0.7223312390460166	9.9806407977384E-4	1.140864483169465	9.980640797738422E-4	1.1408644831694656	0.36109006526413295	2.407563567841302	1.411754595595008	1.2793261842194212	1.0860013301013978	0.8885689535558681	0.676418660231264	0.3914162574339266	0.7992493034084515	0.18442500896208935	0.5948809219590101	0.13388037996561117	0.4292139174059427	0.7087787131378974	0.7417368632578338	1.0	0.0	0.0	0.0	1.0	1.0	0.0	1.0	0.0	1.0	0.0	1.0	1.0	1.0	1.0	9.0	-55088.623332555006	0.0	0.0	99.0	-1305.7763081899932
68440000	-56854.76648005642	-1373.9424578432222	-55480.8240222132	0.4179780440706252	2020.9217479833267	47.90855792630279	1.328352737404327	2.420266977673472	1.47266664016608	1.8823039271799948	2.142552618369874	2.141973062362791	2.700390663200721	2.7316329793659055	2.8710174062599405	2.7952890054052455	2.8030837388200127	2.5841980846273236	1.6206809209279363	0.727852684439473	0.28561359243485407	1.011998523720253	1.4582227878458587	0.5643287846248566	0.45003863725934984	-0.5920312637974771	-1.3160788047276146	-3.5502338714749246	-4.152576503654134	-3.128550862582184	-2.795410843858117	-2.4471457613773264	0.468	4.949307650750059	0.2912151711582918	0.18080390162834192	0.19167750776413148	0.33630341944923464	0.782548904305053	0.7218573548515599	9.988452728249106E-4	0.813625792670159	9.988452728249082E-4	0.8136257926701566	0.38314236039204563	0.8270030022206477	0.12384723210721492	0.6770176081781961	1.0440638463448029	0.6541386173632245	0.8760709196118597	0.31610580594750254	0.3326808957799231	0.266295697054894	0.5225641687610735	0.4065884150851365	0.5144898456061853	1.095364966825328	0.6663762038382471	1.0	0.0	0.0	0.0	1.0	1.0	0.0	1.0	0.0	1.0	0.0	1.0	1.0	1.0	1.0	9.0	-55080.57454974717	0.0	0.0	93.0	-1321.766916912893
68450000	-56815.681930823885	-1362.5955913582645	-55453.08633946562	0.4221106467518091	2020.9176153806454	47.719763119120955	1.750894166251378	1.627576147566861	2.183463857024728	3.7101116365057556	2.2529659423930237	2.5596446354189206	3.0629660052664907	2.5362117073407564	3.0900363284804193	3.2175278659290747	2.7811597975730176	2.354777444186895	1.8536211170975128	0.7960777816699891	0.4027251195335543	1.0574375891700638	1.040036203810201	0.4178535574140729	0.28774081215082076	-0.14204453696678943	-1.797009940215709	-3.546541020458399	-4.585779857592138	-5.275289737845039	-4.072814774388679	-4.280219619173296	0.468	4.903268277947981	0.2918440248125369	0.1786022481941832	0.1910161310356661	0.3385375959576136	0.6082355788097641	0.709392686339732	9.642792809891013E-4	0.8518104910944444	9.642792809891041E-4	0.851810491094446	0.2875566437571806	0.7462409566306265	0.07095846358804882	1.0910760896369391	0.6807353910025461	0.4475285772540511	0.08002239884200578	0.6232379414917353	0.31716259362654736	0.7943501575406436	1.3171358445269903	0.7041595222256494	0.5120728634671525	0.827793398562525	1.0511821656494202	1.0	0.0	0.0	0.0	1.0	1.0	1.0	1.0	0.0	1.0	0.0	1.0	1.0	1.0	1.0	10.0	-55057.45638618747	0.0	0.0	86.0	-1305.990369056098
68460000	-56832.00157075012	-1352.9635565321416	-55479.03801421798	0.43146883544651016	2020.9082571919507	47.30102543819294	0.9119793386655889	1.238182840088835	2.1560442402693365	3.29193167838689	2.260853525127862	2.0770131666161804	2.9408168439678564	3.0205527694958696	3.042456326486725	2.887011869787306	2.6406041168774785	2.3140417262922	1.8077662832507502	1.1683958039176436	0.1275050413200079	1.264123296005528	1.2001986496938786	0.11917790864329729	0.7844001641738356	-0.771890272044903	-1.6361845475079086	-2.999082489599312	-4.212966954797501	-4.852793421864421	-3.7620230420294836	-3.5706707626930285	0.468	5.109521431826721	0.2869950014642277	0.178899358178342	0.19185111244076256	0.3422545279166676	0.43657247701440643	0.6952246497130045	9.801960709375822E-4	0.8392456608871333	9.801960709375863E-4	0.8392456608871351	0.4057292931410686	0.3174816066914808	0.4973829533069204	0.6402352144771954	3.5101138636816387	1.370540746061125	3.340506764152123	1.0194367606213783	0.49527493936606165	0.1453832050283919	0.10140443655713259	0.4557857332230119	0.9902427330687668	2.567655296950415	2.4108557196708786	1.0	1.0	0.0	0.0	1.0	1.0	0.0	1.0	0.0	1.0	0.0	1.0	1.0	1.0	1.0	10.0	-55082.84920831257	0.0	0.0	87.0	-1289.5340303505923
68470000	-56825.54247220872	-1383.0936494061982	-55442.44882280252	0.42302806793368875	2020.9166979594636	48.274265955139484	1.003140934648045	1.5068757391540066	3.4552583093609712	2.7208361170891138	2.4155062897653017	1.8880545583670922	2.953293204315467	3.2287524383085318	2.8547694524543057	2.7285129292292614	2.751342215428528	2.5525837911925935	1.4929038949676459	1.2891746254984162	0.21545976311973872	0.9441015473563763	1.8228467473481031	0.3025559833307614	0.7316572935645446	-0.21726398565706564	-1.5787924072113824	-2.496694480541221	-4.279457769053597	-5.761050354406889	-7.553053504551852	-7.631495130091103	0.468	4.554900754674466	0.28768375639344973	0.17796723277038815	0.19181390283737926	0.3425351079987827	0.6359507904521929	0.7607737467905753	9.970008923247513E-4	0.764429386343556	9.97000892324752E-4	0.7644293863435573	0.6964571053900286	0.19830149891564797	0.27947457756019717	0.4301566628488041	1.6480190901642229	0.4944848728791806	0.4121409043024458	1.4012834845755204	0.30359079093764785	0.5731479576701346	0.39156475903873383	0.3276552925240236	0.7509933292866027	1.4082451835137686	0.36851854320584826	1.0	1.0	0.0	0.0	1.0	1.0	1.0	1.0	0.0	1.0	0.0	1.0	1.0	1.0	1.0	11.0	-55067.10231316199	0.0	0.0	78.0	-1328.6046896760088
68480000	-56857.39613086902	-1432.8858244628586	-55424.51030640616	0.4201911024549043	2020.9195349249424	48.793584788531746	0.8162499271468269	2.9306170167999133	1.852143402761647	2.423353682843267	2.0801068207199362	2.2026955276806715	2.9648049222018615	3.2212578981085724	2.529011566745351	3.0068802086724817	2.418101889075839	2.3010163495681946	2.015429788352205	1.3390609742011224	0.218645388012387	1.269078157770041	1.3024466542481283	0.4940690909728226	1.1986308778853463	-0.6278874516923373	-1.1909719322237673	-3.4715181060630282	-4.833863306676172	-6.2151455887843285	-6.385287020518412	-5.256954702177998	0.468	5.928761521392699	0.2946971547578696	0.18235011416620367	0.1891511274012546	0.3338016036746719	1.8779240681934972	0.8180206584423411	9.361493396036342E-4	1.038869652666938	9.361493396036324E-4	1.0388696526669363	1.666540136767404	0.17199230497856025	0.7091463975503979	0.052216826901265966	1.3888265902863195	1.9973362383607758	2.1369032687880414	1.773021292507132	1.3157172324278763	1.0195079184106313	0.01840309196174294	0.633759508732269	0.7442779829601848	1.3283461556369514	0.5330047241327549	1.0	1.0	1.0	1.0	1.0	1.0	0.0	1.0	0.0	1.0	0.0	1.0	1.0	1.0	1.0	12.0	-55050.035386726166	0.0	0.0	84.0	-1353.692806391702
68490000	-56843.53330074088	-1375.5172268673118	-55468.016073873565	0.41956551217953364	2020.9201605152177	47.871440288147646	1.5128903069923156	3.102436094751752	3.0061371838747672	3.2804837244670484	2.4008672088005274	2.6051811951738184	2.4838923000112074	3.03181031112074	2.904253699809709	3.239435168517966	3.0176001144047855	2.3954196433306842	1.9696163515568197	0.9332979325205776	0.06458748012901769	1.067028108571135	0.8602026298107753	0.3535227696975225	0.7387849383005455	-0.29084116107585806	-1.9869622435741807	-3.0157741928626707	-5.3393433932009255	-5.56879390202948	-5.47525236703353	-5.099558251909819	0.468	4.976128576577149	0.2893459043360731	0.17661955007534072	0.1952048207305369	0.338829724858049	1.2787718225433082	0.7828948749076335	9.578740435868297E-4	1.0120310192824777	9.578740435868271E-4	1.0120310192824773	0.9934569315798045	4.930286514477014E-4	0.4529232633165488	0.471161476533333	1.1927019007911703	0.8300660513491749	0.6037246721516397	0.7429965841889793	0.33864434260705506	0.2525485431271644	0.07484925509632616	0.11424411304146362	0.43417483242817734	1.0755753626721523	0.33073976127940424	1.0	0.0	1.0	0.0	1.0	1.0	0.0	1.0	0.0	1.0	0.0	1.0	1.0	1.0	1.0	10.0	-55078.27512053753	0.0	0.0	86.0	-1311.455876812241
68500000	-56826.7116756258	-1378.2411110217022	-55448.4705646041	0.4165436724644491	2020.9231823549328	48.31244788759871	2.5179988141501313	2.59573701561672	2.2703617547502395	3.5336576388627754	2.567828083769259	2.4573193982098425	2.815000866839692	2.723015151682404	2.67563127254898	2.9786961248144923	2.9658383857244557	2.632156185267939	2.316623160290201	1.0817441128336758	0.12513401462496182	0.6946794838571941	1.4771286104211208	0.6322079969689738	0.36311247791020124	-0.6324257377829573	-1.5232875368604744	-2.863844477628296	-3.837428265565722	-2.929738099551086	-2.8849255192059307	-2.7141686853280644	0.468	5.260107498562202	0.2870674654747513	0.17952723661612174	0.19134804899969163	0.3420572489094351	0.7217342875078596	0.7592800279957798	9.405326748241334E-4	1.0102959399129943	9.405326748241337E-4	1.0102959399129923	2.335923916803869	6.244366590884655E-5	0.18282579110520264	2.62117346931952	2.1257021722127196	0.8799417871173568	0.24054678983543817	0.5475108631346374	0.7886573867411373	0.6119409109684394	5.173899380387073E-4	0.36709547901480044	0.24138684877101377	0.949294558790223	1.050356628698313	1.0	0.0	0.0	0.0	1.0	1.0	1.0	1.0	0.0	1.0	0.0	1.0	1.0	1.0	1.0	10.0	-55075.33580722567	0.0	0.0	87.0	-1309.314255236293
68510000	-56852.19868891194	-1376.227329693581	-55475.97135921836	0.4262368750376367	2020.9134891523597	47.32495324589531	2.3012876414398047	1.2932838871832497	2.358083092773997	2.090670414376365	2.3009032967744916	2.234340484847577	3.0012570933134657	2.3800715020252787	2.322367113716933	3.5734615246747063	3.3516208645883157	2.453783462261975	1.5177195210557395	0.8548211143060875	0.1994530114995019	0.5606815964448915	0.8771479045009707	0.4811932716540199	0.14513395479658253	-0.6943985276266036	-1.4495833309705204	-3.083000695483085	-3.9319479049449964	-3.2114125806961447	-3.5404974844717785	-3.712184834346289	0.468	4.828664576335088	0.28708762738866156	0.18110494259053048	0.190145915135203	0.3416615148856047	1.2355970404416625	0.7771826128238715	9.433024164026709E-4	0.8999400409580612	9.433024164026706E-4	0.8999400409580589	2.046872200572341	2.230404047398954E-5	0.8836700061471009	0.29315362235014003	2.8482623212850697	1.6927403447989278	1.0553280055334022	1.057755567637958	2.7120938996209505	1.2398876623369823	0.005256350864506196	1.3277356612582798	1.5091410575253872	1.9486138891001632	1.8536235065135922	1.0	0.0	1.0	1.0	1.0	1.0	1.0	1.0	0.0	1.0	1.0	1.0	1.0	1.0	1.0	13.0	-55093.58884296071	0.0	0.0	80.0	-1298.3021556279182
68520000	-56862.606435036905	-1397.946717956734	-55464.65971708017	0.4304412203257902	2020.9092848070716	47.80262959944309	2.4156731229813437	2.3307450047505145	1.6960258788898355	2.9539424764898152	2.535490210406394	2.675580929630343	2.6679893914048356	2.2175123646165997	2.6048153103316647	3.394651667684373	3.383712998750895	2.2386076231236536	1.6802267548317205	0.8149603466135722	0.7864160278649969	0.7071279545699077	1.1335314815407034	0.9666413977971304	0.25350856304147973	-0.5019472655143546	-1.0571941899511195	-3.043036930056762	-3.035765243486642	-4.4159432839494865	-4.449765440008936	-4.249492101184616	0.468	4.8991486258101995	0.296233024949569	0.17813919722525093	0.1941736201991921	0.3314541576259876	0.9735208474601363	0.7874795894509381	9.234289778364561E-4	0.8702300939954859	9.234289778364573E-4	0.8702300939954866	2.295317261445558	0.00354291108782792	0.5015341836124022	0.9181617625553539	2.541313503151707	2.0334523309777723	0.8915161331457794	0.9090230810737291	0.07692242732843849	2.5756709570206593	0.08119108420160191	2.9362763404451853	0.9155285010938199	1.6640772147618212	2.0819343816562825	1.0	0.0	1.0	0.0	1.0	1.0	1.0	1.0	0.0	1.0	0.0	1.0	1.0	1.0	1.0	11.0	-55074.2685381684	0.0	0.0	82.0	-1326.296445743139
68530000	-56868.453786021455	-1395.5808888089452	-55472.87289721251	0.423932463425732	2020.9157935639716	47.906441601805206	2.4373199132144654	2.5282504152682557	2.188725599127296	2.8960785037521934	2.7370040916491556	3.1956651317144718	2.9086091258320375	2.6672571958502327	2.14698550204292	3.355715880897411	3.2166721584664946	2.1487074551644922	1.405760977062507	0.926818036113634	0.445641341067949	0.5757054586690399	1.2593194094888809	0.4857235371241234	0.34813431095354874	-0.44561244378220927	-0.9780254407018055	-2.6033388453867845	-3.860833088329725	-3.9105899885390576	-3.9223135345944575	-3.034320875577662	0.468	5.475560043743061	0.2985155540421633	0.17347134952323745	0.1935007784900656	0.3345123179445332	0.9381217666094429	0.775011536503298	8.841354954241602E-4	0.9714876072887575	8.841354954241619E-4	0.9714876072887584	0.5130227796036793	0.07661874303937671	0.3073921190398486	0.42906596459709784	0.9902786882990378	0.4862662494861668	0.2843595161750715	0.22209682309720077	0.07070725687159664	0.778530932512648	1.9697823424852527	0.8527771754657136	1.2533265067980301	0.6889667847000034	1.4215313199244037	1.0	0.0	1.0	0.0	1.0	1.0	1.0	1.0	0.0	1.0	0.0	1.0	1.0	1.0	1.0	11.0	-55078.20091748162	0.0	0.0	85.0	-1328.9209143631601
68540000	-56883.707559422066	-1393.9421948114305	-55489.765364610634	0.4197023841514382	2020.920023643246	47.76400931327433	0.9399139151438476	1.7521911435625375	1.7257656248029745	2.5700618797238173	2.4330104596925533	2.868781828504656	2.920384424034878	2.6583587438953398	2.0981347952648868	3.338221986289523	3.698826152166894	2.361154734491886	1.4470607569169778	0.9739955694213966	0.6910039671040403	0.4279437154740495	1.5627078131596615	0.6059827715435459	0.13401230554876806	-0.3553880683951904	-0.5738327017867138	-2.5819011299014547	-5.065312021125438	-5.137436192900823	-4.855479796167893	-5.701395701293413	0.468	4.949480259873867	0.28965400388599644	0.18186627540678518	0.19182916099744615	0.33665055970977176	0.9025067152218489	0.7917607750289197	9.982392506088615E-4	1.0775966660271168	9.982392506088591E-4	1.077596666027113	1.115975132308856	0.08596528758044879	0.34156676640365125	2.14383145761504	1.8580646304473587	1.5493106571554314	0.5327432087419344	1.3487553226914395	0.36156087840244233	1.1702404893193603	0.8803609127972079	0.9025014405797783	0.6218422699834455	1.5423871623250516	1.1317772391034786	1.0	1.0	0.0	0.0	1.0	1.0	1.0	1.0	0.0	1.0	0.0	1.0	1.0	1.0	1.0	11.0	-55093.93756804048	0.0	0.0	93.0	-1318.2245790316251
68550000	-56816.42363751262	-1380.2070350722	-55436.21660244042	0.41691479654545693	2020.922811230852	48.354389984687316	1.7484518062972998	1.079327053092598	1.1399011784561996	1.9416719627904462	2.3267454379611623	2.8521686936581063	2.9443644475507535	2.604314725127833	2.1744031376456805	3.32549496222121	4.108057874882242	2.950706545576005	1.500297503699462	1.161048884253719	0.5354941902701661	0.737034585321025	1.9381261230459839	0.9539169535068259	0.048826538389464824	-0.5528486986455562	-1.0896674172110046	-3.1101567941776063	-4.385633449075494	-5.210168464351163	-6.419848677552494	-6.403547192379634	0.468	4.8443208668323425	0.292278738143656	0.1807751705545728	0.1900571689042977	0.33688892239747303	0.7706772774997751	0.7713219379190458	9.597829995082604E-4	0.7024293038913784	9.597829995082607E-4	0.7024293038913781	0.6670795865681257	0.5588936162692391	0.20636170266157733	1.305274484295909	1.480497953951812	0.969437186083158	0.10884038038538256	0.5164423903029224	5.079757162227367	1.076980037706404	0.6450776187731444	1.3920035029645674	0.5849631689706213	0.8227103004304333	1.2094677013023836	1.0	0.0	1.0	0.0	1.0	1.0	1.0	1.0	0.0	1.0	0.0	1.0	1.0	1.0	1.0	11.0	-55032.033009439896	0.0	0.0	86.0	-1320.8497642304385
68560000	-56856.92151037261	-1406.2817654025987	-55450.63974497001	0.4502319028262324	2020.889494124571	48.75440853756955	1.561589119979616	1.0958314942121639	1.5452624399359327	1.9395340307281195	2.254555175716356	3.3156839491952246	2.661266574473443	2.2658727142467994	2.686509424838935	2.737738640315678	2.9379181372269465	2.9204505791853013	1.4669954565618668	0.967782290350889	0.5494389828284777	0.37991160068649577	1.8050218425271818	0.658356892926615	-0.07297919678303076	-0.010657780433448089	-1.0963097961362256	-3.32376792110722	-3.6008220917816365	-4.982937956454288	-6.542865030454605	-7.059639030876605	0.468	5.786093729095979	0.29101175496016785	0.1784011746392084	0.19044301117536794	0.3401440592252553	0.7351921690793427	0.7529438263546406	9.156108147159592E-4	0.9336980047677066	9.156108147159571E-4	0.933698004767704	0.45829658728732964	0.4212550935295209	0.2313174592515169	0.5376083334533573	1.3371625857231146	0.9820341871160212	0.4043941296361018	0.47738634161733323	0.12078639083531348	1.4730072981894284	0.1402885358499617	0.4938017317943988	1.4698125670619016	1.8334638781267634	0.8003582291549717	1.0	1.0	0.0	0.0	1.0	1.0	1.0	1.0	0.0	1.0	1.0	1.0	1.0	1.0	1.0	12.0	-55047.26654270978	0.0	0.0	89.0	-1338.290973509114
68570000	-56863.99903385134	-1417.6808737012338	-55446.318160150106	0.44152446773821924	2020.8982015596591	48.817127482737845	1.3232042218884945	0.5167037024015703	1.5641881228375079	2.259312259247738	3.1794491031647234	2.9222538682677537	3.208341281100926	2.3595752920696915	2.5634572405790226	2.6340344631103063	3.530496571011839	2.7418545020172242	1.617176112064464	1.497483764806844	0.5455378635304791	0.2373958095990173	1.7814948127218995	0.6870666218295981	-0.17099968082079292	-0.4546358321544382	-1.3746284013462944	-3.3623749291091736	-2.8399008823097316	-2.4517848634191806	-3.521499901814326	-3.340119722514592	0.468	4.581462446637795	0.2935059816515632	0.17875186698415535	0.18945974924401027	0.33828240212027055	0.7218535346520163	0.7369943729615988	9.328624295792604E-4	0.790540846502542	9.328624295792623E-4	0.7905408465025442	0.8961778707155881	0.8462098553852248	0.42765472410536653	0.7549476701391229	1.775984807687305	1.104171721080175	0.6896753687991966	0.7880419694818807	3.672891103077263	2.2271698378331863	2.743497445729967	1.5852229087711072	1.3247522610768865	2.578217183790459	1.7266577994357246	1.0	0.0	1.0	0.0	1.0	1.0	1.0	1.0	0.0	1.0	0.0	1.0	1.0	1.0	1.0	11.0	-55059.55220786829	0.0	0.0	83.0	-1347.5772920434972
68580000	-56823.150382130574	-1385.9298938637176	-55437.22048826686	0.4268412330516627	2020.9128847943457	48.22349042883355	1.6343495193953734	2.2314076183905422	2.440051650003873	2.7611654307335036	2.406440158474861	2.731364697916013	3.168173301536437	2.5048119214850124	2.7687214621023393	2.390694850374318	3.5316643111708736	2.838788411906585	1.4391481923764964	1.0923823652866167	0.8115177588384648	0.7914394332819916	1.523311824208254	0.5865932984814196	-0.00940371070581461	0.05566907777477553	-1.971109427803106	-3.3083002462502775	-3.2617971290478334	-4.526730620356071	-3.864591944992242	-2.7401738776695765	0.468	5.307640734586497	0.2922161809002469	0.17964947277749954	0.19254423819189892	0.33559010813035406	0.5034914413441003	0.7006920926821772	9.691547186946608E-4	0.837264654475623	9.691547186946585E-4	0.8372646544756227	1.0998910143948706	2.4252495485292442	0.19292105746288338	0.2431852971634834	2.1738127371937304	1.8449879855960103	0.06695838829799212	0.9993506537923169	0.13880482069089672	1.0739152040597129	0.23923723987684994	1.2192413447974049	0.8854094135845161	1.0232279778986515	0.5308625828278389	1.0	0.0	1.0	1.0	1.0	1.0	1.0	1.0	1.0	1.0	0.0	1.0	1.0	1.0	1.0	13.0	-55040.86027376128	0.0	0.0	84.0	-1318.2556569850385
68590000	-56836.886385137725	-1393.6013953577087	-55443.28498978002	0.44469362457211	2020.895032402825	48.095667375638094	0.8595432083197752	0.4427876369484878	1.7937710593678318	1.8371042570299716	1.7557022154932431	3.5415650798009937	3.144895890543351	3.138785294929558	3.0517349153157807	2.3740313382280487	3.181755839784601	2.7024657727984893	1.7039229271696392	1.040746302716478	0.37809742190500123	0.8327489656769367	1.5075343756304185	0.596646595994567	-0.43121752346447617	-0.2043925867494237	-1.6347106002682688	-2.8545628052934764	-4.604952927078736	-3.601963415078063	-4.005620570706642	-4.426023949870365	0.468	4.934534723828738	0.2941230531645821	0.17750469988407053	0.1947126388781798	0.333659608073167	0.6472129610355216	0.7369627845409731	9.13768799590734E-4	1.0872685742740074	9.137687995907339E-4	1.087268574274007	1.0258978834060222	0.44392533709368065	0.20243098199710663	0.15157043732296444	0.5009046233276282	0.927963021061784	0.2055008571916581	0.5915649640249699	0.014527585723058617	0.9250277425287223	0.07675619793980076	0.4830075018967375	0.5891418901688827	0.9534218898442709	0.4157787274814021	1.0	0.0	1.0	0.0	1.0	1.0	0.0	1.0	1.0	1.0	1.0	1.0	1.0	1.0	1.0	12.0	-55048.54900876734	0.0	0.0	90.0	-1323.431388204973
68600000	-56869.427661475485	-1410.5085696417948	-55458.91909183369	0.4293369760796889	2020.9103890513177	47.83232007857114	1.599574191655931	2.189364448943264	2.143602017962262	1.6409760471303971	2.557923698489225	3.0851358426103186	2.6592322157928034	2.739527598792856	2.62822375139862	2.427912090273629	3.487589415339797	2.46180218308257	1.5823705411946192	1.1531427189920636	0.39921656301107555	0.6403147404808952	1.0594696937758044	0.440400940641949	-0.17539877608535206	-0.30593111338194373	-1.5208589370216052	-2.4916865656337563	-3.548136974459243	-4.592904631164966	-3.6465466600378056	-3.8172012203741525	0.468	5.232215300637093	0.291815733351493	0.1812022565608485	0.19268800251506377	0.3342940075725942	0.6158253184644694	0.7297135482068661	9.822706397739885E-4	0.9468651839502598	9.822706397739898E-4	0.9468651839502609	0.3179400240367095	0.13247684845392052	0.7104067687211573	1.3633056446787681	1.1170965885696291	0.7912574067361826	0.08948941218345642	1.0691383127464895	0.31748115379248465	1.0825314189975848	0.19115685406672464	0.9421703718469298	0.6414318090930403	0.7657920590376781	1.2475741977788928	1.0	0.0	1.0	0.0	1.0	1.0	1.0	1.0	1.0	1.0	0.0	1.0	1.0	1.0	1.0	12.0	-55066.30053448476	0.0	0.0	84.0	-1343.494808025651
68610000	-56870.041917757175	-1389.414720524921	-55480.62719723225	0.4530367258976838	2020.8866893014997	47.184691155682806	1.1116651113090341	1.87928083606792	2.3753773207846467	2.378618906844415	2.5326232119083363	3.4627345602134993	2.7237957949183835	2.6326332842138864	2.3174126967139594	2.045431329366182	2.9748315275217334	2.207356559852498	1.3250676716385612	1.0613174206161406	0.7787891003865545	0.7440051660329701	1.572872173297439	-0.02122673209557155	-0.19474891314963427	-0.6738296556811693	-1.2595537177095493	-1.7745138048752553	-3.0015129161408884	-4.3952685992373794	-4.404086095851373	-4.674508650896914	0.468	4.9176171725853015	0.29110698772005283	0.17869544801046067	0.19186458821376987	0.33833297605571616	0.8331273079732053	0.7933650739384766	9.529445092295185E-4	0.7808756168711811	9.529445092295164E-4	0.7808756168711807	0.35962496552367135	1.00851795794215	0.6268103072731659	2.1012270403304876	1.6441909396713887	0.5902302480587298	0.9823189714263977	0.5893260155725412	0.08813430976930417	0.46022047651845427	0.24671793854438384	0.4771159072276641	0.5258538376058325	0.9381269639105251	0.8752456150681472	1.0	0.0	0.0	0.0	1.0	1.0	0.0	1.0	0.0	1.0	0.0	1.0	1.0	1.0	1.0	9.0	-55071.75335873573	0.0	0.0	91.0	-1336.664297704847
68620000	-56896.69190577512	-1406.7576202549524	-55489.93428552017	0.45442223258454867	2020.8853037948127	46.541479330635696	2.370624375919795	1.0426650289199846	1.4138169271285164	2.368098833435693	2.610198040126537	2.9146042917025063	2.7686751238221943	2.802432420324758	2.9357382724528778	2.2465874053862604	2.520903266548905	2.5390440555929144	1.487071633316297	0.812117653393837	0.938656671925172	0.789884630290633	1.1072724891113297	0.2614517154920495	0.07455679165355558	-0.6178034706524641	-1.0199687813897642	-1.8624744602690066	-2.8033668053152816	-2.10673064460593	-2.6610585003476954	-1.7837464817558835	0.468	5.06120651573539	0.29283867554430104	0.1809723295597044	0.19219254709566114	0.33399644780033294	1.0606574638167994	0.8003434436772092	9.719574238593904E-4	0.748807941727108	9.719574238593926E-4	0.748807941727109	0.7222805546965616	2.4923912354404356	0.7714191156835223	0.17330015244454514	1.5609066938994693	0.8106277292693355	1.1857405932757243	0.41760949875226505	0.7507172641900438	1.0626145432669565	0.41378114466817484	0.5991004314239126	0.797500341274031	1.1046036570398816	1.142317693350898	1.0	0.0	0.0	0.0	1.0	1.0	0.0	1.0	0.0	1.0	0.0	1.0	1.0	1.0	1.0	9.0	-55094.992192742124	0.0	0.0	90.0	-1352.271975776677
68630000	-56915.62509823456	-1429.905345716923	-55485.71975251764	0.45135570275324133	2020.888370324644	46.6822119107938	2.5695451183025533	1.5251068544136652	2.2307767678393002	2.764862449696038	2.1536103877260513	2.438806096297148	2.502104385683921	2.058369102218221	2.25859260846371	2.0150757039647598	2.87017630738554	1.9994324748749859	1.5444780154147653	0.7755228562462162	0.8112103481785122	0.5121943577768513	1.245169099216171	0.7294085232508816	0.09619893520064567	-0.49996053663700374	-0.6130287413271353	-1.6262275175751957	-2.212263921737681	-2.5728863870218626	-3.740313892066358	-4.069779256989406	0.468	5.627206594086988	0.28982556947317584	0.18128539948528719	0.18921651174976578	0.3396725192917707	1.1680785547262682	0.8154371954874046	9.85975759909399E-4	0.8979156025694843	9.859757599093996E-4	0.8979156025694834	0.7487481429828616	0.9673862512192145	0.2552771070253198	0.5440804915078755	2.8266155391188117	0.7337897553498983	1.6106711613387588	1.1717953068403004	0.29262456066393494	0.7159146985501104	1.7529600717756753	0.8389754536764102	1.032839560638027	1.948910537507801	0.6054095840136977	1.0	0.0	0.0	0.0	1.0	1.0	0.0	1.0	0.0	1.0	0.0	1.0	1.0	1.0	1.0	9.0	-55083.078783443256	0.0	0.0	88.0	-1365.7759560767925
68640000	-56911.53533204075	-1455.8572551484779	-55455.678076892276	0.44161970143535695	2020.8981063259619	47.258467015101445	2.298399597827204	2.100981646320194	2.2119186823777857	3.2066171600754823	2.804864376931745	2.57695960690645	2.9999069262297042	2.160824616479641	2.3110788404236295	2.563947779618946	2.4345759120737154	2.453260354593869	1.8517413864917855	1.0454764460085568	1.1305681433373291	0.7112899805782474	0.9151201088190323	1.0090414327746213	0.5705798187607698	-0.698043891786737	-1.3244252528486007	-1.8188271110866407	-2.5745886353135905	-3.174709247223932	-2.782098929065252	-3.411291758278149	0.468	5.0759701814200096	0.2912569370333842	0.18038185096908393	0.19133885433759296	0.3370223576599385	0.37934114596855856	0.6350435496267058	9.342643103870618E-4	0.9012305916988881	9.342643103870622E-4	0.9012305916988889	1.7548743433356677	0.44182883020123725	0.4425368913914921	1.018930858406402	3.4041964773509843	1.772699141506747	6.2067221623786475	1.6259091967335737	1.0348287179540892	1.7712669751890886	6.333294904098322	1.2519118760480716	1.6114086172207454	2.085454844616291	1.2049417183335336	1.0	0.0	1.0	0.0	1.0	1.0	0.0	1.0	0.0	1.0	0.0	1.0	1.0	1.0	1.0	10.0	-55054.930165914106	0.0	0.0	91.0	-1375.0041626773746
68650000	-56885.61847375959	-1435.6425504747624	-55449.97592328483	0.4470807156017508	2020.8926453117956	47.23950849340538	3.029632396155808	2.1922903217623757	2.1039283769860333	2.6133221832695885	2.358768420917587	2.707068345034513	2.3624913577026407	1.9822386626006474	2.915161019742577	2.6253317154581333	3.1496721946587947	2.3139313545211575	1.6778492391939643	0.8801812932530318	1.3231724429097331	0.5282691670092414	0.787013310959562	1.0606289787266416	0.5496234778616731	-0.20958420326021787	-1.3686725373090003	-2.0559120748059425	-2.514207546522754	-2.5621064477180466	-2.3595856586921955	-2.060732895336886	0.468	5.030357813621662	0.2944407984548474	0.18136971182976455	0.1911923912719887	0.3329970984433989	0.6990394872734427	0.7411827954931512	9.599308622479522E-4	0.9521633264895135	9.599308622479505E-4	0.9521633264895113	0.8582079361075076	0.14512716988784907	0.8609447463203523	1.1110434504804156	1.2027064289977658	0.6633176612688813	1.379469078813742	0.6366045239729485	0.15094930539780327	0.619200279761543	0.9382110142079054	0.6823071763319363	1.2120635196618115	1.1765631594527568	0.38665573050776636	1.0	0.0	0.0	0.0	1.0	1.0	0.0	1.0	1.0	1.0	0.0	1.0	1.0	1.0	1.0	10.0	-55065.72170089811	0.0	0.0	89.0	-1371.4067810789306
68660000	-56870.22310134062	-1431.1652803716945	-55439.05782096893	0.4788449116803491	2020.860881115717	47.00479728841556	5.137979556828207	1.9981460040124082	2.467588575918565	2.189745918322897	2.383836965463389	2.0994482172569877	2.59144750645998	2.3083318174858833	2.4395577844196454	2.4376826939908622	2.55908751222672	2.813507066983953	1.3901495530822563	1.0096932768883724	1.020645307635488	0.3405387741370448	0.8936648010007933	1.1524351603306502	0.4516340765888331	-0.29526075052897	-0.4860858781310747	-1.4585530258567079	-2.3925468681210647	-3.3447151792068173	-3.510706778669796	-3.805676005504731	0.468	5.212218712104094	0.2894129117309783	0.18240196661831826	0.18992286269976907	0.33826225895093387	0.6465872497091694	0.7466143937357992	9.737226438078013E-4	0.8782448156463559	9.737226438078007E-4	0.8782448156463579	0.3847956718423172	0.5005695518116496	0.6569868824293452	0.6292705342746158	1.389697198162807	1.2658020039234688	0.7781310247802613	0.5258718216173306	0.31257672308150375	0.7465534032289455	0.8132211428059601	0.4423888220859443	0.2874623033268549	1.1298871092281515	0.5853556798956391	1.0	0.0	0.0	0.0	1.0	1.0	0.0	1.0	1.0	1.0	0.0	1.0	1.0	1.0	1.0	10.0	-55046.990322489844	0.0	0.0	83.0	-1371.7654333731057
68670000	-56864.9889047381	-1418.3918804949794	-55446.59702424312	0.47282368974229616	2020.8669023376551	47.68759129292676	1.9442597102750223	2.4293647322668255	2.342717466789881	2.2330471242481797	2.496559513293097	2.7704048499791907	2.110085184404046	2.0261023972455496	2.5220026782306397	2.567930304820966	2.602370507871772	2.9247046474883702	1.16879482343414	1.0627346676894833	1.145865964786835	0.5333355731629605	1.00156642854737	0.9803830046436672	0.7078702537025054	-0.01810215497828757	-1.1765691394961835	-1.3028244808626679	-2.6942373077092188	-3.6835092677062695	-2.767585868699517	-3.1329059970753197	0.468	5.3520636290509325	0.29155398354595163	0.17828299401258557	0.19793245120036684	0.33223057124109545	0.6228267186521523	0.7144568588433685	9.694522688566872E-4	0.7608282272801121	9.69452268856687E-4	0.7608282272801137	1.7630019310402916	0.34352714560556546	0.2492906345130553	0.6915271778084282	1.7989548876331507	1.3253381346611948	0.648643853465832	2.075329016828503	2.1884108188098557	1.1812792577857083	1.0211038336095473	0.9458513382908403	0.7959222013210319	2.1938193878847785	1.2511587840698255	1.0	0.0	0.0	0.0	1.0	1.0	0.0	1.0	0.0	1.0	0.0	1.0	1.0	1.0	1.0	9.0	-55047.089340008075	0.0	0.0	89.0	-1359.0058088625428
68680000	-56857.141028625454	-1416.5160317201592	-55440.624996905295	0.450065246178678	2020.8896607812187	47.97420435986504	1.1914215060659847	3.420050859034287	1.9866523433727896	2.5139136050149373	2.59968699992697	2.9072741157997535	2.252722623174841	2.4856560533489045	2.997493549788204	2.671454848295456	3.307710914699349	2.9839558181498083	1.1230391299378337	1.521460335237575	1.0324626757483268	0.7271546763452148	1.5495657066998565	0.6466164820995027	0.4786852583203912	-0.3182442743187473	-0.8875526127215757	-1.0336820277775751	-1.8922301412966958	-4.16626656267576	-5.62481872663081	-4.874965328133394	0.468	5.260692114046584	0.29404943815752427	0.1798303074059237	0.18993526608693026	0.33618498834962124	0.6742598249434802	0.7442904973934718	9.425592286781089E-4	0.8394042886433929	9.4255922867811E-4	0.8394042886433958	1.0254972166734453	2.321172414380244	1.5928712187370822	0.8487948885784657	1.1534148060393505	1.1714732290512646	0.8324867846815828	0.6144253811713858	2.0321242472324044	1.698621983412029	0.6964417123702277	0.7259085531787294	2.3205843166300606	1.5955805121779951	0.7876626546460113	1.0	0.0	0.0	0.0	1.0	1.0	0.0	1.0	0.0	1.0	1.0	1.0	1.0	1.0	1.0	10.0	-55037.61777733984	0.0	0.0	93.0	-1350.5879960984457
68690000	-56841.83431029473	-1411.555898503247	-55430.278411791485	0.4612367552478734	2020.8784892721494	48.07155632707455	1.4085494764986706	1.0641576427199677	1.7553154981379389	2.4023128486442102	3.5874677789174574	3.289002421240259	2.226886969480386	2.554552313278289	2.963944567592613	3.0485295220659943	2.801037380580887	2.9962441583140587	1.0858293084642023	1.256720178601842	0.7049669350997144	0.33291906951627964	0.9653910305163438	0.5268989694728923	0.19981460160424402	0.024922573222088504	-0.9680894000783119	-1.0751093439938075	-1.7461171133620064	-3.4399443846407016	-1.9348405855133985	-3.5469419361160632	0.468	4.990980411203804	0.2920045633748073	0.18058606865651866	0.19096875289622506	0.33644061507244843	1.5868944949417723	0.8119793630008192	9.278500079937149E-4	0.8564619853600566	9.278500079937144E-4	0.8564619853600542	0.9748398256410443	0.3002473345221896	0.17522279976502422	0.5391113585010197	1.902655547023362	0.43104131196321716	0.08410444814532496	0.9342228817042384	0.020270625069580966	1.2376672950247176	0.8473045920186885	0.7655924687690879	0.7709784862898355	1.967068746934084	0.22109854726959896	1.0	0.0	1.0	1.0	1.0	1.0	0.0	1.0	1.0	1.0	0.0	1.0	1.0	1.0	1.0	12.0	-55018.55500515113	0.0	0.0	88.0	-1346.573299603882
68700000	-56831.53887175004	-1403.9947320366052	-55427.544139713435	0.4482144521238338	2020.8915115752734	48.65989973599817	0.7338020035341606	-0.1027311700028074	1.2546779027959487	2.281777030152225	3.5102956749787	4.146362952807171	2.051648480486844	2.351449190047513	2.578673999344326	3.110133080427344	3.1760190200253087	3.0188189065580113	0.8378718037747748	1.0887327192396459	0.7455842802685478	0.7917396777980169	0.7350951342192121	1.1539630663560883	0.4233990177266826	0.27153046982636353	-0.4381537103379675	-1.5054053898209088	-2.529608547935029	-4.399514749794724	-3.3936730574107417	-4.598138524853034	0.468	5.164219359915226	0.292836555158689	0.17776344996891355	0.19320419751933837	0.33619579735305855	1.1874070832318808	0.776111323208185	9.291196759724645E-4	0.908903945135927	9.291196759724647E-4	0.9089039451359266	1.203157129533735	0.5374100195243767	0.15011330241395981	0.36105822728723697	1.7043605549789416	1.2247315300501624	0.4120322276184024	0.7225941893726456	0.91978608659047	1.174383446489968	0.42396604794246984	0.5975212581452439	0.8605317129477222	1.7490457008739742	0.38174076997260287	1.0	0.0	1.0	0.0	1.0	1.0	1.0	1.0	0.0	1.0	0.0	1.0	1.0	1.0	1.0	11.0	-55034.390842586814	0.0	0.0	89.0	-1338.3975140178818
68710000	-56847.68169005363	-1383.631240961292	-55464.050449092334	0.465177769006669	2020.8745482583906	47.84496787395888	0.8199502002133711	4.137574076536097	3.192030348823894	2.2668378784108985	3.1731299702856948	3.366023692298641	1.9427476836577027	2.302822231352263	2.439391448240034	2.543144200635127	3.3941005162515894	2.9664954302190987	0.867762570721489	0.8809718287834682	0.4462386347471574	0.48813078347406713	1.1708812273022164	1.105182934794077	0.3423790848801766	-0.03616904621164374	-0.45812785406306017	-1.413504144994842	-1.7862216604645584	-3.3505396292605343	-4.154859560895261	-4.325502827946667	0.468	4.893384869993069	0.29108435449304104	0.17999357941532723	0.19389251429326054	0.33502955179837063	0.828070234086088	0.7638857080292581	9.548950121868934E-4	0.8557210414053198	9.548950121868958E-4	0.8557210414053207	0.8431010997856309	0.7889187990747049	0.578008889572488	0.3293130953675736	1.4259034118004217	0.8421384713688587	0.2698265484148752	0.866728901985295	0.06525774614296342	1.5893620971562554	0.011948153437833276	1.9445725187414828	0.8094332147146286	2.6214957169351245	0.957232694169673	1.0	0.0	0.0	1.0	1.0	1.0	1.0	1.0	0.0	1.0	0.0	1.0	1.0	1.0	1.0	11.0	-55065.673382435365	0.0	0.0	88.0	-1320.5029064636562
68720000	-56821.43334455075	-1377.162576655441	-55444.27076789531	0.4445173414493169	2020.895208685948	47.75775882869847	0.8554768797759221	1.1900171055998618	2.2660115619970727	2.8101290766868634	3.120398652349364	3.0704926911972557	2.456771478733296	2.296411273991987	2.86769637982979	2.9617423235402756	3.734452103730523	2.89964672208177	0.7439887770437498	0.9281498870017613	0.55462413104401	0.9302386148231947	0.9643396096224653	0.9141232886016273	0.4214704165610375	0.29969634594192923	-0.6500644067400901	-0.5027538356783068	-2.732946592561145	-3.4219097847680593	-4.500514057911035	-4.580541842741262	0.468	5.388505348241004	0.29299609630318135	0.1817361834065721	0.1938313953227317	0.33143632496751424	0.739915416835608	0.7656468581939713	9.087635632743046E-4	0.8822783944435052	9.087635632743058E-4	0.8822783944435042	0.8454021757168103	0.06599435222801263	0.7395275079055758	1.0280356614681179	2.478492123533029	1.4806357211868293	0.3222208686420974	1.7268021871740569	0.134640710459517	1.4098786443466873	0.005435249618310081	1.9779234905679235	0.8340426055873754	2.0109157024566904	0.983661537166924	1.0	1.0	0.0	0.0	1.0	1.0	1.0	1.0	1.0	1.0	0.0	1.0	1.0	1.0	1.0	12.0	-55051.10280263161	0.0	0.0	97.0	-1308.4098455872606
68730000	-56807.211301348565	-1390.7806052643562	-55416.43069608421	0.43824522518651277	2020.9014808022107	48.287328667949254	1.869516031519695	1.595031903113632	2.1490576212379193	3.1245391548576036	3.201342544405282	3.682253848507534	2.483715004508105	2.4058009320906835	3.676053894434765	2.632753904878962	3.289846156997575	2.575279187180698	0.9574598698519776	0.7525097300615894	0.8709664431817301	1.0514869093011263	0.8686153103582535	1.1375403669596986	0.44807658590730126	0.11354575297091607	-0.4899134213595472	-1.7246552977760006	-3.0245257002455053	-4.029916135854094	-4.553844140063483	-4.06916709606449	0.468	5.040168978732176	0.2908773661664888	0.17896646431150637	0.1882832416234128	0.3418729278985915	0.9162430833485078	0.7670005094839016	9.206417380478451E-4	0.8077802087016986	9.206417380478448E-4	0.8077802087016991	0.9617540510231064	0.0230312281023097	0.36928242535149797	0.6643929087039543	1.5683710699415374	0.662061259073354	1.2744647082597296	0.8717505421085211	0.07744095508856025	0.6828251989504454	0.12754127416256203	0.8533169500575423	0.44127543531689745	1.102773537665599	0.4904009594293401	1.0	0.0	1.0	0.0	1.0	1.0	0.0	1.0	1.0	1.0	0.0	1.0	1.0	1.0	1.0	11.0	-55012.51548528557	0.0	0.0	91.0	-1332.3529384797712
68740000	-56845.949573686856	-1393.7147172989644	-55452.23485638789	0.43590190053661526	2020.9038241268606	48.166854687977164	0.5150060941182191	1.586671080629086	1.1128255605451436	3.3717524010533984	3.4519473966456644	3.737993095461504	1.9807384459775972	2.8605849491955055	3.2087935397079796	3.0151797163939267	3.23142247814726	2.814115543661698	0.9083341873712251	0.659933415112981	0.4728323601644943	0.7178615109678677	1.54678544769053	1.4102174086786585	0.6079513614633494	0.04204709899901718	-0.6419530262519	-1.4973490830578444	-2.151257476306513	-5.083583882087459	-7.164003864405946	-7.811393023892587	0.468	5.1064395088536285	0.29351844934292826	0.17926886526757138	0.1927815425830633	0.33443114280643654	1.219708420226289	0.7687285360573222	9.145869569690864E-4	1.0108442875687362	9.145869569690848E-4	1.0108442875687371	0.32930329526533714	1.7718258133860756	1.7127791000784445	5.343870340537758	0.4890414865149106	0.34472052390128405	1.823625292174055	0.6659396385965545	0.30775688315285094	0.3516392899819771	0.5195483989619828	0.6508884767735664	0.4838947778115015	0.8782363073913686	0.8665468324026402	1.0	0.0	0.0	0.0	1.0	1.0	0.0	1.0	0.0	1.0	1.0	1.0	1.0	1.0	1.0	10.0	-55041.30644423097	0.0	0.0	94.0	-1321.94348426848
68750000	-56849.84937821889	-1402.5118105192303	-55447.33756769966	0.4500762019397285	2020.8896498254576	48.94944564000092	0.5406273318989611	1.3698229870935208	1.205540159645082	2.667250581410153	3.7217415009137564	3.6808100683239147	2.0485478526600702	2.6081254654102093	3.0643565949107927	2.6072008173456944	3.76603840803212	2.5715654548570863	0.857338684563447	0.6058463309051874	0.7255196703910759	0.6639844403824494	1.3348321985088816	0.9990284251212875	0.975080983618162	0.18437052373548593	-0.5994622247175839	-1.5318884244164503	-2.3838509419644747	-4.086491182348582	-4.876751285804839	-5.581643950740159	0.468	4.983498735620177	0.2911966569490862	0.18060308418332804	0.19367652098656182	0.3345237378810234	0.6282694449223288	0.7375364214821039	9.312767245198624E-4	0.9134275510927667	9.312767245198624E-4	0.9134275510927683	0.7038767982293949	0.5332126789805857	1.298071419275314	0.7554737863999639	2.104281538523795	1.545240530563701	0.5620091233224505	2.2449651135380813	0.30195764865448116	2.5142597257248225	0.375754676124525	1.2518936026328384	1.0830971976499484	1.4565299317240046	1.5048599300882113	1.0	1.0	1.0	0.0	1.0	1.0	0.0	1.0	1.0	1.0	1.0	1.0	1.0	1.0	1.0	13.0	-55035.43826980784	0.0	0.0	89.0	-1327.3325684596905
68760000	-56838.22978610358	-1393.2038089102507	-55445.02597719333	0.4300307013038508	2020.9096953260935	48.212001998843554	0.6946580836008788	2.497795667382545	2.074050814566518	2.049826918269701	3.196018567397899	3.2455201002927887	2.029596744044151	2.252023449944005	3.6505734252159465	2.7800172641296323	3.258079923543581	2.5428053437373763	0.7694517469243918	0.5623772125265077	0.8749816783388873	1.102012605646567	0.8950884460619606	1.3661292042345696	0.31499051218901075	0.35616154131430877	-0.4862436046461447	-1.6335094510213364	-2.6703496678737046	-5.022858214769384	-5.705259157293388	-6.145682509740567	0.468	5.265821522122778	0.29135388070546697	0.17580278744253403	0.19359997751777608	0.3392433543342224	0.7923246436003288	0.7801301261618013	9.519673364748542E-4	0.7979047546736046	9.519673364748537E-4	0.7979047546736032	2.1163344684207606	3.3111000224604514	0.9010681140315124	0.0767105680256215	3.466299839197018	0.95651813337576	0.3637251014383892	3.2577424228161713	1.3100778848789758	1.3853400448823956	3.9523241118106673	0.6905901907916843	0.7392554074788266	3.683696012836626	0.9329364419137878	1.0	0.0	0.0	0.0	1.0	1.0	1.0	1.0	0.0	1.0	0.0	1.0	1.0	1.0	1.0	10.0	-55027.62331110172	0.0	0.0	94.0	-1321.680029186715
68770000	-56867.64589451298	-1420.814959000166	-55446.830935512815	0.4327267804525906	2020.9069992469447	48.26958981689847	1.257571149514625	2.411069405783082	1.585090060791962	2.8688213917496985	3.592273049431033	3.341591880626011	2.259020817686891	1.8724517743680273	2.739081445253964	2.614328755413368	2.6358426232624588	2.7029513395371834	0.7995823383662225	0.646555662686813	0.8649055053394044	1.1487777056507666	1.2252452814319872	1.751996275695722	0.40997494993048395	0.5132306054442671	-1.0129312137383903	-0.9005688070896014	-3.4783535657582982	-5.6745531597635335	-6.399119003746167	-6.199540407927193	0.468	5.479242781117599	0.2885695777923593	0.1807929339349382	0.18886411711945342	0.3417733711532486	0.43655402785189157	0.7076727147358582	9.467333168061097E-4	0.8587188819693401	9.467333168061089E-4	0.8587188819693408	0.7750316422888012	0.14689190617832948	4.0814923967111945	0.6026568936914719	3.0277874041746253	0.7316834761717023	0.018873851646903608	1.450131020580816	0.1646490874723957	2.1253350494154803	0.7398080222812685	0.8977844183432135	1.3061289432012482	2.8900869070928765	1.1672631199926582	1.0	0.0	0.0	1.0	1.0	1.0	0.0	1.0	0.0	1.0	1.0	1.0	1.0	1.0	1.0	11.0	-55045.993276879046	0.0	0.0	93.0	-1351.1944755945472
68780000	-56852.76674818293	-1406.2781494606622	-55446.488598722266	0.4332065131845889	2020.9065195142127	48.40579098941137	1.22648199976221	3.2678469709860205	2.409259859264256	2.3693967324979046	3.076719622258641	3.038557711674559	2.180217664471485	2.4557082605741467	3.052585496539775	2.494666880253979	3.7818176415831637	2.9607102322178402	0.9845941755256996	0.7260765752772071	0.5982521095839657	0.7289491819416523	1.3636498325131838	1.035245139217937	0.7607758762664325	0.6821294162291867	-0.8109018638332679	-1.7558348080685975	-3.251859033575294	-5.766412460927889	-6.883082183898354	-6.945577705283351	0.468	5.03473564933601	0.2946733300717674	0.17655782972880218	0.19366196686711276	0.3351068733323172	0.40420360518070525	0.6810283295199386	9.422288746449476E-4	0.9062714808991901	9.422288746449469E-4	0.9062714808991884	0.5528833803207888	0.3264905061252889	0.24911830371543348	0.29303235642396647	1.5006116547381474	0.47540951083101124	1.0880983297400222	1.423759608066447	1.2163467411967095	0.746559101459905	0.15442534035543104	1.082305242216998	0.5925028656343422	2.035457833621576	0.42489911488914667	1.0	0.0	0.0	1.0	1.0	1.0	0.0	1.0	0.0	1.0	0.0	1.0	1.0	1.0	1.0	10.0	-55042.242074426315	0.0	0.0	95.0	-1344.545333482535
68790000	-56833.18288000153	-1365.0866772676445	-55468.09620273388	0.43151095425426106	2020.908215073143	47.97311516382951	0.510474267680838	1.6121292073926752	2.1770505736761185	1.8947323820937665	3.445073283482426	3.260657791696198	1.801703057553449	1.8402164397649516	2.8456209963237105	2.4228209853319806	3.3789228095491834	2.9644427003238	1.081396887884919	0.5178272045317664	1.5897672358332253	0.4333256013617989	1.0952424980429716	1.0492453519704619	0.6856732500572079	0.41026834500904885	-1.1358600138777162	-0.9519831392698402	-3.3212275325861618	-6.075589370905651	-4.71293827358754	-6.5177963869357445	0.468	5.316703673882806	0.2925021416443844	0.18235458959519746	0.19437567175526552	0.3307675970051522	0.5181047216311637	0.708342734379298	9.320506888084841E-4	0.9896611289568277	9.320506888084848E-4	0.9896611289568286	0.9642612937750161	2.020039636521146	0.40082251097650184	0.39039866157179937	1.8527379493044223	1.2761159094818044	0.4069070626982883	1.3809644949172932	0.19002958181828142	1.337333886147127	0.10797570022460928	1.4169314908270496	2.2008344146353522	3.4055051318860916	0.5300817354986326	1.0	0.0	0.0	0.0	1.0	1.0	0.0	1.0	0.0	1.0	0.0	1.0	1.0	1.0	1.0	9.0	-55052.54954029219	0.0	0.0	106.0	-1296.5255956961762
68800000	-56795.79469084451	-1357.2914481587973	-55438.503242685714	0.43015939465996095	2020.9095666327373	47.80985224848255	0.3420343772983086	-0.25509674558452977	1.36612498763058	3.661842181089658	3.8531416653573136	2.6324561027880495	2.423183686838065	1.7678944099187508	3.106045191905117	2.5967661463291	3.853561665886473	3.2463685794966217	1.0602713932228225	0.6428277322172145	0.9002539039983943	0.5448612306376701	1.4856198262900049	1.274873890313026	0.9079575774353574	0.20802251589600512	-1.4070801771649175	-0.2015433709578056	-3.042097729655779	-6.462316930317353	-9.749011125004376	-12.439081919553217	0.468	4.696044361204117	0.28542996835276985	0.18438965955163203	0.19438073520065108	0.3357996368949466	0.3549195316181639	0.6277818780343127	9.01791990556793E-4	0.7930258156308461	9.017919905567919E-4	0.7930258156308436	0.36744334330544953	0.5259288311041451	2.411432305014922	1.5547115883884524	0.5660806499048217	0.7228326708961255	1.0976295706805295	0.5402301045966705	0.03319836018895555	0.6096765273888052	0.11643664787359974	0.5422510838183673	0.9083049913151755	1.190798113424886	0.7904576985564591	1.0	0.0	0.0	0.0	1.0	1.0	0.0	1.0	0.0	1.0	0.0	1.0	1.0	1.0	1.0	9.0	-55016.1163967512	0.0	0.0	94.0	-1305.2046881856427
68810000	-56780.53686487701	-1341.3822873090176	-55439.15457756799	0.43356137327154276	2020.9061646541259	47.40880413243982	0.5425748909204884	0.22633323463427035	1.5832035318482127	2.9990101109210543	3.054860559250744	2.4848035280108594	3.0824223971134437	1.6678566106934303	3.3204080101942774	2.596073760768692	3.279572703068706	3.527471888607179	0.87480208772589	0.5620892206289647	1.3451646294838198	0.4019766824675992	1.3342258058454113	1.384201677757726	0.6971632482490723	0.4514022920355652	-1.6165827457335473	-1.4568999983392703	-2.9994673727057743	-4.539151945815767	-3.4046931032660916	-3.9005732232865755	0.468	4.918816469012354	0.290764842856942	0.18019539569656584	0.1959371181735173	0.3331026432729745	1.1424391601207806	0.7883416130395899	9.571008032288604E-4	1.119157008988397	9.571008032288595E-4	1.119157008988398	2.3803117236386333	0.9739157966435426	2.000767938377097	0.2731453802191986	3.1860853231268127	1.2387500993939988	0.7991507183028811	1.0218683423066097	0.31202425537798484	0.930039225429061	0.05747564045541758	1.8118978012874039	2.455114448939862	3.214137453112369	1.0970989582328208	1.0	0.0	0.0	0.0	1.0	1.0	0.0	1.0	1.0	1.0	0.0	1.0	1.0	1.0	1.0	10.0	-55025.63189655671	0.0	0.0	96.0	-1260.1258629451868
68820000	-56800.99434806111	-1370.0484858739712	-55430.94586218714	0.43068437202158305	2020.9090416553756	47.887818620617665	0.45483444619107294	0.9629910248453988	2.0563773492195963	3.490467935267013	4.65194525948831	2.6573948131513827	2.6245891346159254	1.6912658257666782	2.932563435531926	2.5738043582384003	2.725395254020615	3.196824331094105	0.937273781993034	0.8985368310461542	1.3106983090751612	0.5641293353997672	1.4260407356071871	1.500538505451422	0.8259799767681418	0.07393843521993894	-1.612064833570349	0.044226954099493065	-3.459844442955389	-6.261145253985546	-8.11335983810451	-7.894735589302257	0.468	5.610643087887064	0.288725666768604	0.17853413432032547	0.19427754868422797	0.33846265022684224	0.8411839307225514	0.7817754811664032	9.90879341577828E-4	0.8220352751763381	9.90879341577827E-4	0.8220352751763366	0.8298070228783441	3.1893379234813195	0.8612218329037906	0.6780655059599389	2.0722827956234005	2.1945144469389133	1.2921161659844267	0.655129621400017	0.33408770655099496	0.8563848208986735	0.7900715678977838	0.7488443980807583	0.9840016682091062	2.002308225070578	1.0887477393577008	1.0	0.0	1.0	0.0	1.0	1.0	0.0	1.0	1.0	1.0	0.0	1.0	1.0	1.0	1.0	11.0	-55010.22336157794	0.0	0.0	94.0	-1304.2520962613487
68830000	-56786.72809333796	-1362.2983507764413	-55424.429742561515	0.4314441913617569	2020.9082818360355	48.62279450298933	0.3119729013525317	-0.16707903048098247	2.3293120690325786	3.5151807263288815	4.682111588418547	2.693958933237226	2.2540118556918136	1.7925718289237826	3.89110257729031	3.223463011352538	2.8516416439579797	3.1557631952007346	0.9772548610897299	0.6031151261157645	1.7317839437716307	0.5220278886818832	1.3207232536953946	1.5229003255450053	1.3654909139962808	0.2503736919493853	-1.6577906147664512	-2.138610049568293	-3.432123418123134	-5.737158523207164	-6.566137147247289	-5.751553025830015	0.468	5.175538062174915	0.29043296120869794	0.18070771983395026	0.1894778319210724	0.3393814870362791	1.4284138154566768	0.8061142862201478	9.025511546174383E-4	0.8828814691336584	9.025511546174379E-4	0.8828814691336576	1.2434263794368021	1.3659887371308292	0.48764518589490324	0.6949844064276711	1.365409339854507	1.0251793357982089	4.323982184424307	0.9336394322327797	0.6142141470269703	0.49712616101184626	0.3367720150687825	0.29070145097000205	0.8620766202411635	1.5800773643053156	0.7310833331294481	1.0	0.0	1.0	0.0	1.0	1.0	0.0	1.0	0.0	1.0	0.0	1.0	1.0	1.0	1.0	10.0	-55022.45833037243	0.0	0.0	93.0	-1296.6124705152479
68840000	-56826.736083422395	-1363.6848920985253	-55463.051191323866	0.4337407393817599	2020.9059852880155	47.91619617610211	0.5820649456191769	0.42110499055209116	2.3756796471141275	2.654368156203243	3.6307798768717894	4.45921237526584	2.4756423280102866	1.824026344601695	3.5663161526653355	2.659442470590391	2.7820375298501174	3.2359478595251074	1.1624883794338143	0.8145855445607961	1.7432616254361966	0.2944995893720692	1.5875979362662456	1.5325030455834525	1.2419424204176726	-0.09962467749888969	-1.000855278022614	-1.6893948504113323	-4.602428442554443	-6.407584208095424	-6.589104469757818	-5.781676816227077	0.468	5.227265592961347	0.28831625158995583	0.18087235856771441	0.1950513620591502	0.33576002778317926	0.8131258228376972	0.7586560631936772	9.329985473741951E-4	0.9425535447498928	9.329985473741946E-4	0.9425535447498916	0.9162691644076247	0.6523343322224155	0.32160994414852967	0.661317443785706	2.1778103039612975	1.254367549724797	0.3303102093277901	1.1371001211047058	0.061724838810372974	1.041159950256758	0.24562583416901995	0.9379627706506943	1.5131946173839212	2.4609806902120455	0.6090087388648094	1.0	0.0	0.0	1.0	1.0	1.0	1.0	1.0	0.0	1.0	0.0	1.0	1.0	1.0	1.0	11.0	-55064.890530071025	0.0	0.0	94.0	-1296.1900210287724
68850000	-56804.606439082156	-1364.4540253322675	-55440.152413749885	0.43902872235148005	2020.900697305046	48.892797696700356	0.8874620272478954	1.5455241223443628	1.768993733600423	3.4243476945192173	3.987905262589642	3.6439793133510836	2.1735352455098518	1.7526424161399647	3.4306985842055115	2.828681798277559	3.230635885916373	2.900090803144371	1.0578296488596253	0.9858160438088927	0.7085104609880348	0.6504207439289706	1.7678394544997205	1.357877532779721	1.2241552548543286	-0.3895246806683299	-1.410426608337215	-1.4116415749793403	-3.2500046900290487	-4.121139785124251	-5.465341999878863	-6.201256636860308	0.468	4.674180333251518	0.28966020216687444	0.18259604376132335	0.1907955972490158	0.33694815682278617	0.6352543253423006	0.7167667649610365	9.625465216646252E-4	0.9690557019652349	9.625465216646241E-4	0.9690557019652326	0.7941661574035956	0.2832983945372125	0.44425560034915723	1.144544079846835	1.6120956717078854	1.6140977387039597	0.6678619055763643	0.8668679485266678	0.4140767084562942	0.8842529948792621	0.3492115785921334	0.8188259001024037	1.220318477348185	1.0659542600216059	0.9512679527303689	1.0	0.0	1.0	0.0	1.0	1.0	1.0	1.0	1.0	1.0	0.0	1.0	1.0	1.0	1.0	12.0	-55017.715352054336	0.0	0.0	99.0	-1293.705081475716
68860000	-56838.56486463345	-1386.0503817685048	-55452.51448286495	0.4508144472395387	2020.8889115801578	49.05947792922194	0.515746521780131	1.981016616375776	1.5121233517899237	3.8143371055284248	3.017647653308325	2.8879658766770584	2.5880473130189907	2.0737533270721373	2.973733257396028	2.497007779309787	2.9732228621429746	3.6315875128265707	1.1415547813156581	0.8181496152175112	0.6541887925562929	0.4398628707863973	1.5668999021110572	1.3772828285336942	1.387330213554556	-0.3701944274670858	-1.492860400787658	-1.8548001897680717	-4.180665902635349	-3.885835964879275	-5.377932506479751	-6.01493687715524	0.468	4.817872078969409	0.291742356184015	0.18034251056812176	0.19106545025103416	0.33684968299682877	0.6040609195446369	0.7379133586772606	9.344670098997163E-4	0.9756108301121008	9.344670098997176E-4	0.9756108301121017	0.45367715447787865	0.48485010805638634	0.387237891540011	3.9027472853113645	0.6976982671228291	0.860591780969624	0.49837395215047575	0.9396219627032228	0.12051222181451475	0.7326833649661012	0.6327169449528012	0.868152249735327	0.9153947969424304	1.2457728853580932	0.8019353450832695	1.0	0.0	1.0	0.0	1.0	1.0	0.0	1.0	1.0	1.0	0.0	1.0	1.0	1.0	1.0	11.0	-55024.98523540791	0.0	0.0	98.0	-1317.2820974907486
68870000	-56833.10480058131	-1405.2510303775775	-55427.853770203736	0.4168761739741276	2020.9228498534233	49.34643363003647	0.781930320873043	1.7005762484694669	1.5602718842182197	3.562825036102947	4.137046918234822	3.3214026767436446	2.6480171011838842	2.10576551211435	3.105600544562547	3.036799044128251	2.7393876899896292	2.9952934895349763	1.2025412789522612	1.3236420365828017	0.9719900835392132	0.477203175737058	1.8642095007152109	1.201121083054228	1.5667050806760425	-0.28886469477069626	-1.097810915571205	-3.109994298076404	-4.544364478689938	-7.833081154466793	-9.883149261153946	-11.855090170732819	0.468	5.251588708055916	0.2892613118494538	0.1801020388557162	0.1931287317204576	0.33750791757437204	0.6498734185187763	0.7362994238260273	9.478131605027802E-4	1.010128080603982	9.478131605027806E-4	1.0101280806039832	1.4400532854515582	1.483064638344114	1.0141476641904736	0.6809801617563899	1.1527500477673802	2.1295112856719722	0.1455391136431754	0.5534986750389806	0.3730558314611234	0.5104592035791233	1.018143096650796	0.7594445897196093	0.9386205998673605	1.0340356291249986	1.188202428968458	1.0	0.0	1.0	0.0	1.0	1.0	0.0	1.0	1.0	1.0	0.0	1.0	1.0	1.0	1.0	11.0	-55011.02746983724	0.0	0.0	92.0	-1332.9777024899083
68880000	-56827.25836738931	-1409.2304211740327	-55418.027946215276	0.4353430291646054	2020.9043829982327	49.00974094919172	0.7189091289094239	2.6523493025347054	1.8968154526202587	2.8902972116804	3.8826991634258734	4.71977316683386	2.8173087750220276	1.6858267460173328	2.873439623866138	2.591050912821836	3.130800868525901	2.4842279221356787	1.0662826744344118	1.1819652549685484	0.953802046465988	0.3780813156547649	1.7273377658338775	1.2042034033753153	1.1268043873570046	0.04680746434737215	-1.1738732235112819	-2.991673902989361	-3.9829609646718054	-4.063979428354475	-3.4738812587609527	-2.201279040723661	0.468	5.085609567296834	0.29707477295257245	0.1777399937292696	0.19300460652337903	0.33218062679477856	0.45099016977835105	0.6801076855139451	9.561095311103748E-4	0.8674358391868922	9.561095311103751E-4	0.867435839186891	0.5389203855454535	0.5766270978718531	0.3723680292859033	0.06947846759313488	0.9742324574889779	2.2472433575473088	0.28351049220699737	0.502532037598178	0.3200694686070487	0.7975884816860953	4.767161994513624	0.4001875702136458	1.3886723619565418	1.1816716949393478	1.1269502385607801	1.0	0.0	1.0	0.0	1.0	1.0	1.0	1.0	1.0	1.0	0.0	1.0	1.0	1.0	1.0	12.0	-55003.48963951115	0.0	0.0	90.0	-1341.4521944071412
68890000	-56821.7954496722	-1416.0700807154858	-55405.725368956715	0.4464812666441567	2020.893244760753	49.36000252991688	1.2461112253319047	0.5895648146165979	2.4697249235506646	3.2118095091589276	3.255285412507161	3.4617406873806713	3.345631758825482	2.155367117769056	2.67405741902279	3.035270250683139	3.1038657025821763	2.6176030682741027	1.2164170208449536	1.347689895055672	0.8737367518681799	0.14377697020350147	1.7169354277830569	1.3021289793538986	1.3116469659007954	-0.3821416158309042	-1.1890456650649606	-2.9521348249761044	-3.696768207644721	-3.091625336925888	-2.5762618656712952	-2.71247710194874	0.468	4.8315966595535205	0.29311762428436694	0.17945461224663037	0.19368581838682314	0.3337419450821792	0.6547962319044094	0.7462179960965003	9.443847743798332E-4	1.0024420135386063	9.443847743798309E-4	1.0024420135386036	1.5141751903899572	0.018589724797890034	0.6258645099526954	0.0663641043178574	2.203562208020803	1.846835978813572	0.3627452780872722	1.688321356183003	0.22813442268557774	0.9363981099003716	3.2610105079498233	1.6245672388240155	2.5255733138305207	2.3969805911939823	1.446650573058104	1.0	1.0	1.0	0.0	1.0	1.0	0.0	1.0	1.0	1.0	0.0	1.0	1.0	1.0	1.0	12.0	-55005.16264415438	0.0	0.0	86.0	-1335.1700968134057
68900000	-56805.28077877379	-1384.8594951952905	-55420.4212835785	0.45029273797305225	2020.8894332894242	49.26858885519395	1.0489186816978449	1.596857338998077	2.7699811949641138	3.678503791453367	3.165062885979393	3.581773110944221	3.1744635426455186	2.264745861617568	2.290171814612328	2.525116285351904	3.498963448714607	2.799269599716729	1.1829136570625076	1.0352635828230805	0.7469187868220003	0.2031788171995034	1.4367098930006614	0.7600453081685434	1.5982570731702643	-0.07371399993976521	-1.3161123892285191	-2.2377228110492284	-2.926803749382799	-3.6745624586875136	-4.907542856873461	-6.45438665375937	0.468	4.7067129812451345	0.2931347413157845	0.17772776326285053	0.19241474715660875	0.33672274826475584	0.7845978239489619	0.7676865175596482	9.297664555201137E-4	0.8816362196805138	9.297664555201124E-4	0.881636219680516	0.4432819397751637	1.9020942309114215	0.7759815408140075	0.13701558580151663	1.1835569278639537	1.5601235927381254	0.1922652670473488	0.2741073452149525	0.3049207668140994	0.3075923463848224	0.5550596602453145	0.2313602988733314	0.49371203870636243	1.3882349181220404	0.7713615141652708	1.0	0.0	1.0	1.0	1.0	1.0	1.0	1.0	1.0	1.0	0.0	1.0	1.0	1.0	1.0	13.0	-55027.67033137177	0.0	0.0	84.0	-1317.7938076387077
68910000	-56803.82340781365	-1405.6488800768973	-55398.17452773675	0.4492352909126676	2020.8904907364847	49.11208420788201	0.6466132169860337	1.1496244884937499	2.147591740978473	2.5443024293647123	4.399551987056863	3.9640648187440983	3.1583379356544343	2.0455049428478085	2.8218263332097884	2.39114703795996	2.7944517940558784	2.962572408184355	1.2360604746893067	1.4931250875754873	0.6176699505246157	0.12102625060903392	1.991523568527371	1.1238939302964237	1.743882982723435	0.23371279543661116	-1.4296113230666427	-2.7089807635470344	-2.9184494829254732	-3.9285740603356403	-3.2086328025811617	-4.480189593174515	0.468	5.076356956344921	0.29158401299047654	0.18308471378854232	0.1915846152915145	0.33374665792946623	0.9787766035093114	0.7874438472251782	9.544123788969573E-4	0.8513283376878111	9.544123788969579E-4	0.8513283376878114	1.5456608202249376	1.6716623275360307	1.513130594050409	0.2536703301308906	1.8357985575834148	2.534360617417269	0.45152323158339325	1.5571859828441859	0.03341084271581699	2.204472745092635	3.1388412130990844	1.7993921570424414	1.0417834772152013	2.0074304375677596	1.2839132312504544	1.0	0.0	1.0	0.0	1.0	1.0	1.0	1.0	1.0	1.0	0.0	1.0	1.0	1.0	1.0	12.0	-55000.790593860336	0.0	0.0	87.0	-1330.3112726243871
68920000	-56822.565714651915	-1408.821452248861	-55413.74426240305	0.4383825920775446	2020.9013434353199	48.8770934036336	0.4209068607694406	0.4882306135939616	1.173621679161221	3.230049266987341	4.846301273920613	3.8417884307292125	2.910387864330165	2.3069897492071574	2.344778896354742	2.225888634722944	2.920592058938578	2.428234129828225	1.5609401603211728	1.4010790936468898	0.6587032316176692	0.15814377062613771	2.0320622184240067	0.7310929379776816	1.3843019165960013	-0.2663859267184148	-1.1501580692658073	-2.4555318815023575	-2.5225045452901944	-3.7098563323448435	-2.9541472659071095	-2.877171102338628	0.468	5.640918666275787	0.29366631151722594	0.1814696662488914	0.19116223876402952	0.3337017834698528	0.8125738961006217	0.7669935232562738	9.378823698621727E-4	0.8689131511260995	9.378823698621733E-4	0.8689131511260991	0.984477154660965	0.2039282655309217	0.5991353648863411	0.1923130880834903	1.1800558511654147	1.1366798317247806	0.2996083300823492	0.6586566322007099	0.4302809529065088	0.5914959745312592	0.044136883130798304	0.42530244033051184	1.5944135720398833	1.4030837859634515	0.23217781255224307	1.0	0.0	0.0	1.0	1.0	1.0	1.0	1.0	0.0	1.0	0.0	1.0	1.0	1.0	1.0	11.0	-55019.44949208987	0.0	0.0	87.0	-1348.631070588129
68930000	-56819.77483103304	-1407.8982954431942	-55411.87653558985	0.45723316948422055	2020.8824928579131	49.355017323149966	0.9652397055412966	3.149998832562234	2.4449650325582315	3.148549581871444	4.046762795674919	2.781463984064474	2.5524580933677634	2.90366909461225	2.4284456843680697	2.69843786658647	3.212250327742036	2.5892954673635007	1.1927984898190396	1.4081317508759372	0.6056154440105567	0.08398335638389877	1.9480059492625337	0.7593981754956194	1.2678120624569538	-0.16051513339126214	-0.8417531490461463	-2.7337346956726702	-2.8821141646577244	-3.057939949548284	-4.620682499874797	-5.229407089270078	0.468	5.252301424940291	0.289504758147148	0.18297995931139152	0.18768325333912006	0.33983202920234	1.2700198860145144	0.8064764435825011	9.157447972315901E-4	0.760871943172601	9.157447972315921E-4	0.7608719431726	0.646300481257858	0.3875510744466449	2.3439304251390243	0.0049812869854995384	1.441423557260747	1.4419990097507336	0.5683387420866246	0.2846285486311399	0.591407744273476	0.7407434109901281	0.1611385714397375	0.8505652615454188	1.056352143377842	1.468487096476317	0.5306376979653284	1.0	0.0	0.0	0.0	1.0	1.0	1.0	1.0	1.0	1.0	1.0	1.0	1.0	1.0	1.0	12.0	-55026.7364163007	0.0	0.0	82.0	-1346.199637299349
68940000	-56800.51866572455	-1406.6513758916176	-55393.86728983293	0.4346147453709335	2020.9051112820264	49.13267728857282	0.9391496566429626	2.0851127053779273	2.437392280015526	3.6744816519015204	3.882715946555828	3.2599892052056063	2.456469491171874	2.8504604604889785	2.221467474503532	2.3036477840803364	3.388582784916765	2.414899111996327	1.2054537824385034	1.0605581332212621	0.7508297555503439	0.37591870217731815	2.598617917136548	1.240101988896597	1.2293084694737795	-0.05911647735929302	-0.8833543363327869	-2.6399698839774013	-2.956431158549967	-5.773174779509568	-5.465427099015642	-4.845069472619883	0.468	5.058594927385944	0.2908290707416296	0.17839430769255626	0.1891377415013135	0.34163888006450016	0.6179479483678508	0.7264156494139017	9.490378987759767E-4	0.8308541607106854	9.490378987759764E-4	0.8308541607106872	0.7205161162928542	0.7566575686662768	0.1565045446518448	0.4049671740053198	1.2868466881845744	1.271847608913684	0.17382793735780602	0.878662796313323	0.18842914080564918	0.27330449386951156	0.2106372415951818	0.1987544443807154	1.3499633971921274	2.1461102494941726	0.7701166246290194	1.0	0.0	0.0	0.0	1.0	1.0	1.0	1.0	1.0	1.0	1.0	1.0	1.0	1.0	1.0	12.0	-55021.41771661359	0.0	0.0	80.0	-1344.7530738133037
68950000	-56847.97017851198	-1409.8735243489677	-55438.09665416302	0.4466993395340817	2020.8930266878633	49.02909908293995	0.795302071755639	6.006831772567088	2.9548585383595305	3.320053281107606	4.316618545058469	2.7461215138642205	2.935353368537926	2.4286560946098823	2.080073544354268	2.287123265335011	3.7092821465567036	2.9829244410418383	1.1086025651171245	0.9438972511548209	0.7922470192578688	0.36502976533811277	2.311875657372932	0.9078132773900349	1.1749805263595043	0.15764136675946666	-1.070958633921951	-1.8200907367905077	-2.3369263722389126	-3.7937981655891515	-4.562471051494356	-5.498721472993817	0.468	5.09952719256287	0.2922378082336416	0.17692443659179563	0.19398614170093767	0.3368516134736247	0.9544003979530821	0.7872263097256995	9.030388080192044E-4	1.1843586844866931	9.030388080192041E-4	1.1843586844866931	0.8766842708521123	0.22898533848789826	0.8429299581047078	0.006681921101878515	1.3780735985685595	1.8722216422070974	0.3584988570403633	0.8641511360042314	0.5371607984192034	1.1010479123057364	0.6376439001511764	0.6566014086693405	0.4656259208684197	1.3724853694622807	0.3004893350039505	1.0	0.0	1.0	1.0	1.0	1.0	1.0	1.0	0.0	1.0	1.0	1.0	1.0	1.0	1.0	13.0	-55057.17373615346	0.0	0.0	86.0	-1326.8749183650837
68960000	-56823.96878391859	-1389.0861104726641	-55434.88267344593	0.4399841346973872	2020.8997418927	48.36966785080709	0.8724006380422055	0.7018417424098783	2.4780005587349443	3.298199794275164	2.8539788613702997	2.9146691278649173	2.9086192143433105	2.0095331625604445	2.158895236870461	2.640081219696049	3.1261738866726274	3.335329920555179	1.0207468470986827	0.8939562798404564	1.0992651158757283	0.156831978704792	1.8495382867897043	0.8139261131291069	1.3403226228958585	-0.01811330260459018	-0.8936588526340018	-2.1758023548094054	-3.6052201385293112	-3.540673406981793	-2.5200154004513307	-4.589354009633324	0.468	5.282589733892399	0.29344869060951156	0.18258653329717084	0.18798364545332724	0.33598113063999	1.5454265709917459	0.809555074856103	8.820727043064668E-4	0.8936226098806201	8.820727043064642E-4	0.893622609880621	0.81954482423195	1.7434520375390161	0.11274746536372804	0.08082088948269173	2.4006199489762023	1.5776295717465365	0.6746670650918294	0.5625561335532061	0.30077569810477	1.1758457699950293	0.09530295276886427	0.17252782184836268	1.2925752065711873	2.642331958836195	0.7943301766619572	1.0	0.0	0.0	1.0	1.0	1.0	1.0	1.0	1.0	1.0	1.0	1.0	1.0	1.0	1.0	13.0	-55056.04968288866	0.0	0.0	89.0	-1316.7945034315292
68970000	-56818.15588654775	-1382.3113119127786	-55435.84457463497	0.4395817691801176	2020.900144258217	49.035170523828555	0.7181705622094405	2.052334845019712	0.9901332588303569	2.413534782853499	4.1668003922110115	2.773383468260941	2.717136691538915	2.370564063579223	2.000553235111449	2.152415138882175	3.2998990017576832	4.194122256940945	1.0938578807604165	1.1657389503242228	0.9197896160021979	0.15701356255817692	1.6266849198221534	0.9216950949173057	1.1574934938024108	0.24590900240130478	-0.7533259461209184	-1.9609819464489286	-3.208423761151699	-2.726555132903433	-2.590910919465342	-4.284054252861314	0.468	5.2280208229787	0.292881270490098	0.18188967546870424	0.1892454602164067	0.33598359382479076	1.3355727153846124	0.793078640756539	9.390184688006187E-4	0.6688654888709887	9.390184688006172E-4	0.6688654888709888	1.1389758796447442	1.3144091322307518	0.8755459573696895	0.7948932063287766	1.3836299487389803	1.3769689541223087	0.09189951301715685	0.15455049261655066	0.5061341111495047	0.517798589953108	0.4163174395964185	0.7649537759017222	0.6745399308006635	1.7587920763724112	0.20457554857949017	1.0	0.0	0.0	0.0	1.0	1.0	1.0	1.0	0.0	1.0	1.0	1.0	1.0	1.0	1.0	11.0	-55022.40449075736	0.0	0.0	91.0	-1328.456777281299
68980000	-56880.32994120299	-1440.964854448178	-55439.36508675481	0.45264190982124	2020.887084117576	49.73516654274487	0.5693819517592772	2.8810087271480445	1.902092175566666	2.869193370708916	3.3328428565457417	3.807019554424728	2.677008442493422	2.2041000846169867	2.2848763262973533	2.765887022695582	3.0602441913805523	3.7341528297406246	1.11630730297159	1.313805713614321	0.82688753856412	0.1429616544868031	1.8609070703733233	1.021874771115349	0.4879505522558135	0.4400998461968843	-0.6400547757546907	-1.7250541712791883	-3.8495114760542783	-3.3239876023389368	-1.857126563952252	-1.994441531785545	0.468	4.921844850573088	0.2927395509886272	0.17880938726647944	0.19323559512366695	0.3352154666212262	1.343592039498557	0.7977655948645159	9.038590075233998E-4	0.7999416611638921	9.038590075233983E-4	0.7999416611638903	2.6365803671416095	3.9069287392808865	1.717399626436598	3.049634831083354	2.0075185984893955	3.139620222437426	0.7363470256986708	0.5806622967767109	2.5264133570618523	0.723413389602519	0.11553210269205079	0.41088206962151896	1.4529185210489899	1.6577270698625999	1.4692491982906861	1.0	0.0	0.0	0.0	1.0	1.0	1.0	1.0	0.0	1.0	1.0	1.0	1.0	1.0	1.0	11.0	-55025.75738495937	0.0	0.0	89.0	-1366.1842664179005
68990000	-56874.72012193412	-1416.074598925844	-55458.64552300828	0.4303044366825518	2020.9094215907148	49.59668202089184	0.6089810752170081	3.867002067087613	1.870708115160718	2.347417463534198	3.9387102979862867	3.4110998853296755	2.966352025693557	1.9353108163842951	2.1665841528492913	2.4849033875416997	3.8534027767087102	3.564351662204219	1.1606285962530465	1.1600728275208665	0.6379307496604478	0.4540668723931198	1.5325450358921584	1.0844964838347608	0.7331659778280941	0.36484977817565256	-0.6344445056970482	-1.308500128398933	-3.5290751474877475	-5.3337490810392945	-6.530163175629438	-5.739864983270506	0.468	5.839944992355246	0.2941465321670845	0.1797222741615116	0.18714998442326045	0.33898120924814334	0.8189198902038893	0.7675324170891538	9.004101515202366E-4	0.7971502452183391	9.004101515202377E-4	0.7971502452183399	1.227914995942851	0.6693080555324334	0.3510912819721196	0.6247585799645138	2.4412897633629633	1.2653812682663883	0.7966013702571811	0.43357465241459514	0.8378594156898507	1.1568814099008664	1.0519288168762686	0.35423531176062617	2.0079153834182897	1.7769953601860953	0.1433515288152033	1.0	0.0	0.0	1.0	1.0	1.0	1.0	1.0	1.0	1.0	0.0	1.0	1.0	1.0	1.0	12.0	-55049.31434980679	0.0	0.0	94.0	-1350.9596560729674
69000000	-56900.91924928445	-1429.4184444331145	-55471.50080485134	0.45106651554292393	2020.8886595118545	49.74817802609844	1.181980474160902	2.713158542239495	3.0544475699031586	3.3612685327430647	2.5712192232097166	3.563168555867224	2.652146802676533	1.9556986928539186	2.266549284925601	2.507173125898851	3.3078733270883265	3.5200030993035396	1.0895262771826721	0.9640508198006174	0.6410906584841771	0.13570796229499357	1.766160565991229	1.0167691631436473	0.5496510987431705	0.17091846960928347	-1.3733522387431418	-1.5662165425662973	-2.6544986835559388	-4.432824712671932	-4.424023954607937	-4.424277785775603	0.468	5.440341896247807	0.28751509197498204	0.17845539936053706	0.19195431763875737	0.3420751910257235	0.7756975621936412	0.7366118274681155	9.831488599705484E-4	1.1968828992926095	9.831488599705476E-4	1.196882899292606	1.8935935503896926	0.07435375083347341	1.4775001467712938	0.11427259168570664	2.182597699222372	2.7999810239168155	1.6790000599130277	1.030967360895882	3.3530341851921306	1.4126854664094506	0.8456764531458377	1.0916303984901434	1.4875895338944614	3.130861246456545	1.0125610547421795	1.0	0.0	0.0	0.0	1.0	1.0	1.0	1.0	0.0	1.0	1.0	1.0	1.0	1.0	1.0	11.0	-55063.52956363996	0.0	0.0	95.0	-1337.487616711332
69010000	-56883.827013971386	-1411.6758543826118	-55472.15115958877	0.4382631958299878	2020.9014628315674	49.83230322004458	0.8245314577052875	2.7961726163153675	1.91375231360178	2.3625954733677967	2.4484518523884082	3.742343187299406	2.8845219965259963	2.190452159758438	2.3289673559568396	3.3120809403262825	4.671468753398718	3.803096870347903	1.1415120987446503	1.0010807995066813	0.9310948619535404	0.441503957844109	1.4565799810886193	1.5242403907596316	0.6601522164867525	0.3640933069965028	-1.1164594164497106	-1.8726291225709581	-3.31992300606097	-3.365508339535196	-3.645412819935335	-3.108547567372405	0.468	5.168153188642292	0.2911974531934823	0.17700501059102516	0.1906165728899769	0.3411809633255156	1.438968254064632	0.7906393856081654	9.724140009111498E-4	1.050749334699391	9.724140009111503E-4	1.0507493346993915	2.397140443749343	1.9539568552747397	1.2789567383299392	0.8288498711785252	3.3056551446010745	2.5794966681296545	1.0481447607751375	0.6681311912282567	0.8284001207651901	1.3860063477423255	0.6350350479102995	0.8526462486801903	2.1552723523594532	3.5701337527965897	1.222591008654142	1.0	0.0	0.0	0.0	1.0	1.0	1.0	1.0	0.0	1.0	1.0	1.0	1.0	1.0	1.0	11.0	-55059.37742153498	0.0	0.0	103.0	-1324.975214828979
69020000	-56858.757011707814	-1389.3475935768217	-55469.40941813099	0.4491546001143059	2020.890571427283	51.133015918792736	0.6747073797302697	1.71696578666125	1.9564800691244106	3.001444435049216	4.24379494153574	4.470645540917509	2.688289403513139	1.88620092775876	2.868250758357052	2.8230954594468742	4.081078664893859	3.3147063406697814	1.2993817029753092	0.9450236296718276	0.9123243286035896	0.30004602524618473	2.3310192045700022	1.2177978199901864	0.8021165182880639	0.4531676594516839	-0.9084458152423055	-2.2222130801210147	-3.7447616266719392	-3.947495833596762	-6.367463500695171	-6.555211762111755	0.468	5.431915005338523	0.29413916265196305	0.17646994466537627	0.19370224454087145	0.3356886481417891	0.7400186041923531	0.7695552025835114	9.270568482932407E-4	0.906262823034469	9.270568482932412E-4	0.9062628230344674	2.353942498220218	2.5144230793789304	0.5101620848076552	0.14248431699450262	2.806913551476614	3.399462989296615	0.5354608151262542	0.9362075819414539	0.4099869710675451	1.2618333795421577	0.17012675931314225	0.43395090137992504	1.5080407614594855	2.773321873314586	0.5383020314173084	1.0	0.0	0.0	0.0	1.0	1.0	1.0	1.0	0.0	1.0	1.0	1.0	1.0	1.0	1.0	11.0	-55048.92104613403	0.0	0.0	96.0	-1314.698254384519
69030000	-56897.59250414665	-1441.164637961978	-55456.42786618467	0.45079128328781604	2020.8889347441095	50.36787846870963	0.6691522547779115	2.061986286864829	2.3769777743666856	2.7316052790105445	3.2508391259771985	3.587225957040809	2.5402173407439106	2.1191316450727444	2.9103543306265975	2.9441669610828107	3.3490244091156485	2.8724835234602413	1.4038388493837994	1.02235253612426	0.5842299754237461	0.29172803049234936	1.5605295773071488	1.3899900931257068	0.86086404325702	0.3137519596934979	-0.43579010203782526	-1.842628057651164	-3.0041582954304817	-2.3961615253771855	-2.304936818987111	-4.539486364402109	0.468	4.924724589769324	0.29319779001674323	0.1804485299297462	0.19070836225569224	0.33564531779781825	0.8129682388439047	0.7749603671644577	8.881212415491782E-4	0.8725935327967007	8.88121241549181E-4	0.8725935327967019	2.4943136117551488	0.3322577901702346	1.7872502721930426	0.10220717972980274	1.7709195450848418	1.293994394565358	1.4037025102205607	0.24628719655403564	0.17062208946000482	1.7692452460024983	1.2801459989894701	1.764187084715531	1.0989242559380668	2.1181502268028436	0.43906625605351096	1.0	0.0	0.0	1.0	1.0	1.0	0.0	1.0	0.0	1.0	1.0	1.0	1.0	1.0	1.0	11.0	-55040.110453594854	0.0	0.0	93.0	-1371.140047456727
69040000	-56863.45524392551	-1398.0898698211126	-55465.3653741044	0.4336290917274303	2020.90609693567	50.20277090975617	0.8859659539937478	1.4649104373204431	1.0934985057670517	2.587640985242416	2.7456606170159095	4.693435648598645	2.820160051355026	2.0244015795010513	3.505123629628832	2.718730225626601	3.3305890834808496	3.5440241183944625	1.2533946576421122	0.9216764437810536	1.0354018976456982	0.38901965184408194	1.278880788562531	1.5835145156712676	0.6593402178877069	0.22899867364803816	-0.6742807973887138	-2.3215170181158227	-2.462591722903528	-3.9230303147453953	-4.482778986821089	-5.184976892012494	0.468	5.289445092399435	0.2909617751147114	0.1780307897667101	0.19241153140517764	0.33859590371340087	0.6144055082805291	0.7136974033205173	9.25629161071213E-4	0.9525048810472685	9.256291610712145E-4	0.9525048810472723	1.1144572396025627	0.7734436899490862	0.6119132917237957	1.5497281334144744	1.5549027280242769	1.443409018674213	0.6183947371093911	0.8448416611688767	0.040000675300713905	0.6368219461588153	0.5114545416955506	0.6951876478636342	0.40401632034489837	1.2989122257619827	0.6929549514806416	1.0	0.0	0.0	0.0	1.0	1.0	0.0	1.0	1.0	1.0	0.0	1.0	1.0	1.0	1.0	10.0	-55038.478398520325	0.0	0.0	98.0	-1331.6075040532087
69050000	-56876.75458240397	-1418.0516338843415	-55458.702948519625	0.4395269324810781	2020.9001990949162	50.19044419855612	1.1608245984599816	0.8248422589425033	1.6255949642787926	2.342079735154128	3.1731099609841986	3.43064364397688	3.445472298520633	2.204663070059878	3.3212482335132676	3.045487120467709	2.9775626395982115	3.467475564675658	1.2875959776134092	1.2047143729936238	0.6272706544591746	0.4170491743929807	1.095672093049411	0.9000757733614729	0.258602710219364	0.3732273948892353	-0.5282669155395149	-1.680136848464402	-3.493587354805689	-2.9624724085663625	-4.53118814073779	-5.898997363035367	0.468	5.341475968529964	0.2875750422913116	0.18055555179782312	0.19188331655802202	0.33998608935284325	0.4835616809857217	0.7078213051949542	9.042624566491476E-4	0.8888180600138749	9.042624566491465E-4	0.8888180600138738	1.7576809962636648	2.7149069256030973	0.09020550038560358	0.656050894717187	1.2094417107610294	1.226261513051276	0.246542537119419	0.47415808947424193	2.093873144247495	0.7010560150787668	0.05521914076877373	0.7461886309364216	0.48222464436028795	1.464293555720859	0.28573012175450696	1.0	0.0	1.0	1.0	1.0	1.0	0.0	1.0	0.0	1.0	0.0	1.0	1.0	1.0	1.0	11.0	-55058.33625170624	0.0	0.0	96.0	-1351.2177765319905
69060000	-56823.18968834288	-1374.7251877989518	-55448.46450054392	0.42864373002806705	2020.9110822973691	50.708082098773	0.4007436611439449	0.8567080605352605	1.2515117995048812	2.5116059408493765	2.7332132539886342	4.353472061684917	4.36602870001032	1.7910117379266062	2.5511889747113634	2.8404831085849853	3.742166564382138	3.3076196271817255	1.3583329194546014	0.5718891935178364	0.5350944883422946	0.2827835385975221	1.8423435633150214	0.9073660896260952	0.8729297185092495	0.5390354024288151	-0.9153185598347388	-2.1449139847826806	-4.065997611745605	-4.519028535589376	-2.6316748731290827	-2.1566516305875787	0.468	4.50061763076762	0.2946209189237899	0.17957842639652072	0.19229769440524505	0.33350296027444426	1.276031577749318	0.794239658837405	8.59926823575007E-4	0.8165756553911224	8.599268235750063E-4	0.8165756553911245	3.561043513439283	0.5604722995039126	0.013561446433837783	0.7867546929082251	2.1722522551243078	1.670881861827546	1.5515334398929552	0.2909426754795463	1.0363606872700684	2.0894399273734	1.1430525763508175	0.5545851590904007	1.3918494167312316	3.1008159526446364	0.4783443879601492	1.0	0.0	0.0	1.0	1.0	1.0	0.0	1.0	1.0	1.0	1.0	1.0	1.0	1.0	1.0	12.0	-55034.52422279176	0.0	0.0	90.0	-1302.345825796806
69070000	-56841.351190640606	-1366.6727303238079	-55474.6784603168	0.44983289472112425	2020.8898931326762	50.13391038127115	0.6549478398517815	-0.18044300300751015	1.737199764116865	2.7139361620255396	2.8603153478841024	4.398977561581773	3.2777217732507147	1.9882783491261788	2.6198632494773357	2.8141392512377483	4.506509040205306	2.793653856627206	1.342621209694565	1.0416492628535028	0.242505680457343	0.371359910867506	1.61601417556307	0.9842874343995325	0.7694191256384106	0.7411119440400359	-1.0381035472040328	-3.0336263532145447	-4.499437506111378	-4.3168157154234565	-5.439321178550637	-4.973138639612444	0.468	5.1158465063337	0.2974884246838173	0.18035994023617272	0.18951657330446595	0.33263506177554397	1.621509054391605	0.8269850262225044	9.135667092784641E-4	0.7664125220627127	9.135667092784629E-4	0.766412522062713	1.2342774835988006	0.7920387395885277	1.0690655314594109	0.5307392479067683	3.7645898184665922	1.5310096203559074	2.8948804034212756	0.8997745981770705	1.2562383836781128	1.0256171170069774	0.6215816631820149	2.1052715424066744	1.1524061246072241	3.04629437390751	1.9640493990213717	1.0	0.0	1.0	1.0	1.0	1.0	0.0	1.0	0.0	1.0	0.0	1.0	1.0	1.0	1.0	11.0	-55039.00379064896	0.0	0.0	93.0	-1294.772902148793
69080000	-56835.107047011414	-1371.5573840819268	-55463.54966292949	0.42435066928453896	2020.9153753581127	49.94404097229999	1.7615355870235858	1.735139541202735	1.6069268172930775	2.8172855146967493	3.4814186221610433	3.9354351054148795	3.910661975213239	2.486689468061714	2.3440070438875096	2.9126621707034976	3.3245916946616747	3.33435431504125	1.094884659979983	1.1033533781731417	0.7310135233474571	0.5071237579768129	2.399709104689657	1.2321165001151724	0.5924371232481208	0.6233815257370001	-1.0705413328937503	-2.9342032346452553	-3.6238901932895624	-3.3995435350857295	-1.9031340710242177	-2.639696273944069	0.468	4.906966015563112	0.2938599648356817	0.18091701888443276	0.19173492724670685	0.33348808903317856	1.447972709367322	0.7955265516284857	9.241696598954003E-4	1.0966292209613755	9.241696598954015E-4	1.0966292209613777	1.8577700183155519	1.6416358975917613	0.6763254372931102	0.49618224416355705	0.8764196917853603	1.1655100848364282	0.16481515525902424	1.4708506749024766	0.9496618903621777	1.242726890625202	0.3773865282408388	0.7118219697249921	1.0127048037085793	1.7376520212806212	0.6483481786094971	1.0	0.0	1.0	1.0	1.0	1.0	0.0	1.0	0.0	1.0	0.0	1.0	1.0	1.0	1.0	11.0	-55036.190204548446	0.0	0.0	97.0	-1291.403276842428
69090000	-56851.49891047032	-1394.0319101795667	-55457.46700029075	0.4279379198838243	2020.9117881075135	50.30860635229804	0.7754815366332215	4.628435305819101	1.488917944970636	3.127132906179213	5.303454297419749	5.275620227959016	3.0093564042298606	2.3203960457340536	2.402346668274372	2.7257510356188703	3.6294828671848762	3.0385802638060047	1.3157498896767217	0.8767731029698554	0.40465715617692466	0.08698718277704964	1.8050420292491758	1.7250711560190062	0.581482239810913	0.21944376893130382	-1.0327311530987875	-2.799136962444294	-4.199273248713959	-5.010414093764389	-6.449492738049779	-7.729935890779277	0.468	5.121254266454246	0.28971751923544814	0.18154560711523585	0.18998060246460868	0.33875627118470725	1.7137061295304017	0.8298580467275023	8.95230068204142E-4	0.9443756389864978	8.952300682041409E-4	0.9443756389864957	1.026846317793012	0.19834127692621667	0.22431653457606254	0.34919561897751655	0.5632819495649692	0.9958470480588597	0.6671348979684416	0.24649609257795224	0.4118850865788862	0.45843565364411015	0.12569593637622445	0.7208500015218982	0.12425935680195054	0.9810207691640995	0.9023948971206619	1.0	0.0	1.0	1.0	1.0	1.0	0.0	1.0	0.0	1.0	1.0	1.0	1.0	1.0	1.0	12.0	-55046.4768361026	0.0	0.0	89.0	-1326.1671047563066
69100000	-56856.49310890692	-1406.655706330261	-55449.83740257666	0.4235000702043811	2020.9162259571929	50.86433471232001	0.7712864989933025	1.2933133011384608	1.6423117004536842	2.3709055315964593	4.6859503694618265	3.98397605067202	3.259003731746506	2.077233335138859	2.8593154956155367	2.642294667596928	3.1295185485328325	2.9331651900791114	1.3896919609196154	0.9667149389304072	0.6914842770795635	0.4294289243029594	2.568909302225125	1.6730734786416717	0.45357023647295297	0.44118239169731377	-0.5709009770171631	-2.533618918911759	-4.0299455730448965	-4.476899352986388	-3.362842671055148	-2.6337716004666714	0.468	5.489186216585569	0.2913497107176376	0.17699186292483318	0.19292730572438535	0.3387311206331438	0.8201702385422711	0.7651260350492302	8.793696704910038E-4	0.776423502976967	8.793696704910027E-4	0.776423502976963	1.012367353091057	0.16710623984300155	0.2375548555044167	0.7132128984934906	1.1056100755216147	0.46815465025410785	0.8615198756972733	0.40627183713756154	2.1759734031126596	0.3685467802253498	0.37717373561620726	0.6561533755947077	0.8051415330650781	1.2408193665037048	1.1615719470165837	1.0	0.0	1.0	1.0	1.0	1.0	0.0	1.0	0.0	1.0	0.0	1.0	0.0	1.0	1.0	10.0	-55024.23198775119	0.0	0.0	93.0	-1349.3152316746175
69110000	-56888.741844840995	-1431.8477832050125	-55456.89406163598	0.4294366405855232	2020.9102893868119	50.665325531133796	0.8263772692089651	2.212935626954381	2.622226921720041	2.845491569436509	4.029837123707205	3.69813686955329	3.235592848688039	2.001383296251292	2.9525634221153148	2.5337343380329505	2.538569593532068	3.2859099801756457	1.5933498856665074	0.9761234665322309	0.9494179097415072	0.23746183232790719	3.0416569187200797	1.7153163776540679	0.4499087256455251	0.563525028402238	-0.8186950564266109	-2.552247887875807	-4.870101073479967	-6.132274979120748	-7.022392759055697	-8.271845349367945	0.468	5.200084725026183	0.29508537720751754	0.17860673370564614	0.19165287291130426	0.334655016175532	0.811329079447549	0.7496034866431399	9.190803660897596E-4	0.9649423119210275	9.190803660897594E-4	0.9649423119210281	1.5720367341458643	1.221807399807727	0.14199759058726732	0.2995198814279501	0.7601263340056909	1.0853397292510245	0.4194985882826604	0.7103593956389184	0.5473565110851321	0.9970773492037294	0.4385006918399554	0.7736673756212729	1.1463846427841708	1.3781999272464949	0.6299726105212025	1.0	0.0	1.0	1.0	1.0	1.0	0.0	1.0	0.0	1.0	1.0	1.0	1.0	1.0	1.0	12.0	-55047.74684472039	0.0	0.0	90.0	-1360.190658020278
69120000	-56913.48388007239	-1442.1621014863022	-55471.32177858608	0.4440056287725613	2020.8957203986247	51.22947917666058	0.8128102406483783	2.2457355469986555	2.0313555365579843	2.829158647777906	4.239883670107773	4.031481690794041	3.288787604853483	1.9951268105335431	2.842496987576204	2.6207576895079856	2.8324044406197806	3.095391789366672	1.8605310591711968	0.9676544255487641	0.8667458354149632	0.41275773440723584	1.9624705311179975	1.3132247996265114	0.9986257258813143	0.6295068259357283	-0.4988022382529971	-2.200201268064009	-3.7367370331540295	-4.245539733749976	-3.413544972867972	-3.6109352491815554	0.468	4.75859580234312	0.2909932702162124	0.17911954810972622	0.19229899954488786	0.33758818212917346	0.7561202550044088	0.7546746624348685	8.895967151770196E-4	0.9278424238803282	8.895967151770201E-4	0.9278424238803301	0.933491905734057	0.8408631994358239	0.2841611970562594	0.6381684385167916	0.5450312721689272	1.6349817081255902	3.1405743742281063	0.7710579924599577	1.8092933561209985	0.7265627876448044	0.09215341726163066	0.5691451740688575	0.817438271874055	1.4630009190106972	0.8965330409446889	1.0	0.0	1.0	1.0	1.0	1.0	0.0	1.0	0.0	1.0	1.0	1.0	1.0	1.0	1.0	12.0	-55051.02550183812	0.0	0.0	97.0	-1369.095741111091
69130000	-56887.86025306241	-1442.379496238864	-55445.48075682355	0.41703472347473636	2020.9226913039226	51.65180142188216	0.5207812962266201	3.7368206989066666	2.1903883315821737	4.26497980630052	4.613472392104035	3.452496675130722	3.3644759005568647	1.8285885657963725	2.5485983422073186	2.8018034702380343	2.8745345893142433	3.001570668318328	1.70194550417711	0.9765378046672202	0.4594324918262572	0.3258675424983456	2.83609750759615	1.5776421154894826	1.3129250491280768	0.8086393952535234	-0.6447291869134362	-2.6453590156321263	-5.476620125531092	-3.3818030522505182	-2.2618566561410716	-2.2303784066070027	0.468	5.015006543309567	0.290158253869425	0.17817112732645587	0.19495316225672105	0.336717456547398	0.5783429524597482	0.7501383740014671	8.991281080586178E-4	0.9384555211467069	8.991281080586168E-4	0.9384555211467063	1.409280588790379	1.929418338560881	0.5404521633597846	0.40571286348129415	1.2804279139956327	1.073963065575902	0.5142693023922834	0.28942349175496934	0.10400612106388372	0.8229894694361027	0.6635099105443665	0.8264949721401241	0.6980708870356189	1.7748059114758674	0.5673702284495192	1.0	0.0	1.0	1.0	1.0	1.0	0.0	1.0	0.0	1.0	1.0	1.0	1.0	1.0	1.0	12.0	-55028.977307860085	0.0	0.0	94.0	-1371.362179272576
69140000	-56901.77214732713	-1454.0664593404294	-55447.7056879867	0.42002958810795915	2020.9196964392893	52.04956869450256	0.9678458071269195	1.3483680811581935	2.1512529656298853	3.2419337714508933	3.9775960605242378	3.5906008098632953	3.309705010658888	2.1061452568420416	2.2272292067679094	3.061004274626647	2.6785905005300776	2.8801230782172733	1.7822146348888475	0.9678662513444585	1.0636435245777505	0.5109728521004027	2.519129547019644	1.3003184313441258	0.8578858905421737	0.47771830053636966	-0.9405798470322402	-2.7778631792483766	-3.5843708173868896	-3.369547007179426	-3.2134049021715994	-4.072868154388851	0.468	4.679794312582959	0.2903047909119565	0.18176607475075154	0.19207201791300324	0.3358571164242887	0.7542473512801745	0.7515261391446225	8.729674447566435E-4	0.8821707005233131	8.72967444756643E-4	0.8821707005233117	1.041194551564922	0.9539881857892651	0.4100523420455683	0.8132261740078587	0.8656446073814782	1.0252409834615799	1.5994696855405472	0.4022082302337527	1.2544152426093902	0.5870208714891691	0.41644180405675923	1.543073086915141	1.4079724957099016	0.8322024117977305	0.40458436034356987	1.0	0.0	1.0	1.0	1.0	1.0	0.0	1.0	0.0	1.0	1.0	1.0	1.0	1.0	1.0	12.0	-55018.177835252915	0.0	0.0	95.0	-1384.107063203124
69150000	-56889.47728607786	-1428.8058611424822	-55460.67142493538	0.43548533384652965	2020.9042406935507	51.75419624556313	1.103348032819921	2.8582266492237682	1.6749448916643614	2.8985559318172123	4.076553057054279	4.011150449089076	3.5852300698380772	2.315588254722239	2.2981173166527493	2.4804831753459364	3.873592116572505	3.638440746570332	1.810016028285366	1.0244606272126984	0.7334980050704265	0.7059058434002988	1.7425929008394183	1.156656756378069	0.5676089990975852	0.7461801202150308	-0.4780035702331997	-2.9024496224230543	-3.5351304559959935	-3.9782348216193926	-4.178650054432082	-4.420160848406911	0.468	5.082416943229833	0.29202465884064205	0.18095754500891417	0.19273656170085313	0.3342812344495907	0.536031291924864	0.7477968260169908	8.546929193912082E-4	0.8870928758051188	8.546929193912099E-4	0.8870928758051194	1.0087743802326115	2.749201747989214	0.7361115578621887	1.2979421178898751	1.2747490979301535	1.3549106432070488	1.0868845316260822	0.7876088587670403	1.935706930067825	0.5255903590489601	0.1778604316500128	0.9420918850099779	0.8301577555375286	1.2620934472879284	0.6371143735540743	1.0	0.0	1.0	0.0	1.0	1.0	0.0	1.0	0.0	1.0	1.0	1.0	1.0	1.0	1.0	11.0	-55022.447703195976	0.0	0.0	98.0	-1358.3010113557516
69160000	-56863.68974344883	-1412.8238267749582	-55450.86591667387	0.4234878488419432	2020.9162381785554	51.75361100936036	1.0502850585912773	3.4108542719419024	1.062104429824289	4.007733196216548	3.8294313487022396	3.5231927769180786	3.6845492693871646	1.8937947587027086	2.245919121716296	2.7817843266207642	4.250095822289623	3.4331692456342973	2.1227825938949123	0.9831122141465383	0.6117341083420685	0.30608476115921107	2.4743090477317935	0.8257450727455702	0.5286064934707945	0.8569194652929558	-0.34915421814254266	-2.760999361346606	-4.429587929817259	-5.776474833255538	-6.4806937704431276	-7.229173026396007	0.468	5.306302514983555	0.2914367753141853	0.1767900175585628	0.19470196816001722	0.3370712389672347	0.7079286984341264	0.7484112556944279	9.291601924503977E-4	0.9398708667027466	9.291601924503976E-4	0.9398708667027442	1.5842511610926804	0.3161365456713661	0.8853426012059418	1.1031234098490472	0.9406563477680105	0.5709200560660518	1.007245149016793	0.48810609250559456	0.24796265392887673	0.5643541398941364	1.724919225150213	0.7840569588540491	1.0890545943133654	0.9057537784879898	0.3329923745778253	1.0	0.0	1.0	0.0	1.0	1.0	0.0	1.0	0.0	1.0	0.0	1.0	1.0	1.0	1.0	10.0	-55013.947662467	0.0	0.0	99.0	-1345.4238664162385
69170000	-56884.20572167545	-1421.637667429317	-55462.568054246134	0.4326927006120409	2020.9070333267853	52.02669316439542	0.3751750335648432	1.1918831323805696	1.6155494923396136	4.9969947387041005	5.931813075903955	3.8512850196631483	3.3163454968232626	2.249986651746864	2.2076601105139986	2.76954656444047	4.30232996268903	3.280021947019174	1.635317037942583	1.1165487925176196	0.7680623369480543	0.0039936488942369786	4.067149224106171	1.0348806103470318	0.4939415528309166	1.3626883626242992	-0.8063215204482712	-2.274911011239615	-3.6978229369146955	-3.299473169150649	-5.368066577784655	-7.051736390604349	0.468	5.453761652163856	0.2934836968783816	0.1779082967689889	0.19081979326397988	0.33778821308864965	1.0066576081974037	0.7666548359478547	8.921716089412576E-4	0.909713047416467	8.921716089412598E-4	0.909713047416468	1.3098001905635002	0.4434477821051245	0.23834847188298067	0.5112863251843285	1.6603225928862997	1.236610911276959	0.6449043449843241	0.23838724687041057	0.7829389373017894	0.2139778246354602	0.0913905831392026	1.777329447221479	1.11119832096011	1.2071123361257357	0.25307927424457616	1.0	1.0	1.0	1.0	1.0	1.0	0.0	1.0	0.0	1.0	0.0	1.0	1.0	1.0	1.0	12.0	-55022.030098803196	0.0	0.0	93.0	-1352.315266932556
69180000	-56886.69190740932	-1436.3223495325647	-55450.36955787675	0.42079077089048955	2020.9189352565068	51.39618474438437	0.7107566878618344	2.626990012175783	1.4140241808517255	3.3014395402059225	3.6499093600505743	3.221787658909291	2.572431376619725	2.599413282936853	2.529257840785874	2.754117885046117	4.248479296655634	2.5468667993212306	1.8514544461661597	1.4252536601830976	0.485422376024824	0.599658326092345	2.5847344709778155	0.9249250046241042	0.9939485983722472	1.0305306100812681	-0.6865473198264598	-2.933645390729559	-4.299681890627968	-4.573464365124751	-7.520398629962872	-8.523196916778463	0.468	5.354655839536466	0.294261219041219	0.1783904984032055	0.19133924446493167	0.33600903809064386	1.04538872821767	0.7859458261235328	8.732392100331086E-4	0.7368851587989858	8.732392100331087E-4	0.7368851587989874	2.839089204172496	0.7446614821323002	0.8356005080964527	0.7990972606651795	2.5992938456276193	1.0588773254739425	2.525883330615856	1.6565909276943236	0.693243412964721	1.3557063083783354	0.019878212109320493	1.0866132166162032	1.0912021918487256	1.0853925160634557	0.4860367204862352	1.0	1.0	1.0	1.0	1.0	1.0	0.0	1.0	0.0	1.0	0.0	1.0	1.0	1.0	1.0	12.0	-55017.203684263164	0.0	0.0	90.0	-1368.708752815215
69190000	-56856.81471687992	-1429.0176334347473	-55427.79708344517	0.4182835311274576	2020.92144249627	51.04561256098945	0.5575534941963429	1.3910747417172546	1.7843458872786129	3.4143756328455592	4.71167239621053	3.800238132607748	2.5257637761644878	2.3736450532858853	2.581794756799239	2.3095733531113005	4.2243235735291425	2.4307540062395003	1.7647914638337128	1.3119271036901496	0.7496972983396561	0.5773400515498298	3.438658705151958	0.9822040463151447	0.5574404454753157	0.7115594770297842	-0.43371178899039303	-2.902572965458476	-4.862033740413613	-4.29302546067035	-6.9863690318435845	-7.886850280059498	0.468	5.352366336362357	0.29520477690478164	0.1799579339876178	0.18924526155654373	0.3355920275510569	1.4484990524106258	0.811249479904623	8.97632238450515E-4	0.8356436650487109	8.976322384505139E-4	0.8356436650487085	0.7545856889222584	1.1527552891692034	0.5015687630829144	0.43139148838689295	1.549397850365246	1.2209337451795395	0.4469434083730569	0.8349907456095729	0.4466917813638636	0.7807757279629074	0.05524606311691229	1.0419132239886137	1.228374567291492	1.6428940502386222	0.6698585978310481	1.0	0.0	1.0	1.0	1.0	1.0	0.0	1.0	1.0	1.0	1.0	1.0	1.0	1.0	1.0	13.0	-55016.48431911223	0.0	0.0	86.0	-1359.6648380915253
69200000	-56855.542338684325	-1411.004179469416	-55444.538159214906	0.417426463269329	2020.922299564128	51.35997371629135	0.6425721969739773	0.748697591105321	1.0196257193408342	3.0794586032944524	4.136037527641552	3.5519478479575612	2.8550206749966343	2.2884317303109736	2.0841179492943733	2.467520106846574	4.619833105068	2.788603905279222	2.0031573637305615	1.198068958514104	0.5958523750199926	0.6480517971841038	2.48549163431041	0.9079425320509255	0.2991324519761088	0.670344836372408	-0.6701807212891371	-3.0331238031002608	-3.6197170596168604	-3.3709954962340687	-3.5045536589327724	-5.657567016063681	0.468	4.688114755401806	0.29257131359307426	0.17689490785414672	0.1960912322413046	0.3344425463114745	1.3546611826194517	0.8174740678450911	8.865514061149746E-4	0.818459741027711	8.865514061149744E-4	0.8184597410277102	1.8894278591397624	2.381379356605922	1.3300702481367863	0.9813301546867884	1.9876797773934385	1.4573352692350567	0.60397033225217	1.4296063114990432	0.21383409315988722	0.812464948385541	1.2226996714287364	2.6228048681780156	2.167695823200747	1.7986198964108926	1.4814622807946596	1.0	0.0	1.0	0.0	1.0	1.0	0.0	1.0	1.0	1.0	0.0	1.0	1.0	1.0	1.0	11.0	-55011.98353687685	0.0	0.0	97.0	-1337.6511928639563
69210000	-56832.85103538286	-1403.780019304759	-55429.0710160781	0.4168885429295326	2020.922837484468	51.336190011393974	0.2709905613208442	0.1908829542841407	1.8786952039847855	3.900121379448877	3.666130298963741	4.073594482276242	2.542695153911148	2.4857204319688204	2.1932014519148577	2.630195956669832	4.770932226351132	2.7664490770627097	2.080875264604813	1.1082162431681726	0.23604931263686457	0.3790449114027349	2.498337036842026	1.6186554356688676	0.47534010200718246	0.903682184013653	-0.530205199889966	-3.1718799454577633	-5.188158621157132	-3.353550503975928	-2.255475680038165	1.0968719046362283	0.468	5.46233720330716	0.2938035540343871	0.1766665606112322	0.1920940945034977	0.33743579085088304	0.7315125487079678	0.7562914361761958	8.4972939692461E-4	1.004758508726948	8.4972939692461E-4	1.0047585087269486	0.5966302872826225	0.4009298154747213	1.086628513457915	0.12125931818101558	1.5723059504654897	1.0371815270006675	2.5599201033786687	1.0063248279783625	0.36059996312902504	1.3016707374748762	2.8452474719062475	1.9152672686239578	2.159793907705945	1.7576759189941555	2.047202987386458	1.0	0.0	1.0	1.0	1.0	1.0	0.0	1.0	1.0	1.0	0.0	1.0	1.0	1.0	0.0	11.0	-55021.20303099475	0.0	0.0	94.0	-1324.2871641545764
69220000	-56847.1293051935	-1404.1545081116308	-55442.97479708187	0.422572008795812	2020.9171540186014	51.507810399504244	0.5774969527268192	0.7196972198884117	1.8782798782588224	4.1186030326129766	3.489752485081437	3.9942475684535714	2.7225995793053057	2.4824243235810344	2.5506800000847343	2.1939933751296428	4.5731837141950304	2.9681145543271445	2.3041172437598125	1.3197763193205405	0.4670687924083497	0.31071387144148954	2.7929391414903715	1.3228055329637831	0.28937331240612396	1.1062159467264139	-0.5400090316158668	-3.0244844377570055	-4.182186089629925	-3.757470452587321	-4.006792337080479	-5.506495239531169	0.468	5.221502734677388	0.2938968484007257	0.17710351936145116	0.1917270948833602	0.33727253735446294	0.38454256381235236	0.7053528528439187	8.132987155709086E-4	1.0930628858235114	8.132987155709098E-4	1.093062885823513	0.38819234638128125	0.2817250551194253	1.3578689713831533	0.6814833546141134	1.683819294754423	1.1428057339660187	0.7457390866019007	0.90981443463215	0.3092682443818301	1.3162464976232346	0.10971009670596912	0.3213093836561199	1.4110686181956855	1.571521166840903	0.5089009664772807	1.0	0.0	1.0	0.0	1.0	1.0	0.0	1.0	1.0	1.0	0.0	1.0	1.0	1.0	1.0	11.0	-55043.2111987164	0.0	0.0	94.0	-1327.9319181489604
69230000	-56865.01975037779	-1418.5738579902395	-55446.44589238755	0.4259527783327466	2020.9137732490647	52.112567861339876	0.4445308647630972	2.1152279620578938	1.8503734445859674	3.39906679736301	3.2070714670986784	4.0255461452035135	2.566604392340288	2.306216136604146	2.3928924679306425	2.5602081999143524	3.84073061121988	2.7593957567135887	2.1137830519195324	1.1720268956566056	0.5927774952818542	0.6350246707494239	2.1508075785824645	1.5780559450522436	0.38972769545352304	0.6886720735976757	-0.17937282893129505	-2.4952841685511515	-4.0663923531967425	-5.2270594808903255	-7.65126265583066	-6.104597779217937	0.468	5.045888473312043	0.28988016160986174	0.1771603805627004	0.19318858216379348	0.3397708756636444	0.8816413921304944	0.78521128399306	9.189697816016868E-4	0.7255770312846563	9.189697816016843E-4	0.7255770312846548	0.28988615426412206	3.424240019893903	0.23277360247538026	0.6340257044883215	0.587218224332717	0.4421606893574473	0.18043668722212838	0.2838752765483605	0.013048195339544023	0.37334691544962806	0.0017792035016798522	0.9523183981533353	0.2254705644803067	0.6670859753016557	0.4496118271052657	1.0	0.0	1.0	0.0	1.0	1.0	0.0	1.0	0.0	1.0	0.0	1.0	1.0	1.0	1.0	10.0	-55035.71332474117	0.0	0.0	89.0	-1366.5075392846277
69240000	-56840.8501313833	-1431.8220298962892	-55409.028101487005	0.4194454640246367	2020.9202805633727	52.27042759486251	0.6259531649933557	1.7247426164699002	2.67463755138197	3.7674459523819404	3.4582404959751907	2.78899010053781	2.344410155304252	2.623274191986694	3.463065259144949	2.561562480757383	3.9904954142674662	2.7630373614948858	1.8333551658040586	1.2455741363064277	0.2447248467554245	0.5974723940206726	1.9931287453102564	1.9620704986614272	0.40436408417136677	1.1519644384716021	-0.08649904305681982	-2.6148063892261733	-4.4674345399720545	-3.440880058447819	-4.297840833560441	-5.094711709751688	0.468	5.109420160216881	0.2954197217682495	0.1781762309271005	0.19121104668522323	0.3351930006194268	1.2542092164011343	0.775761316045838	8.677118425758955E-4	0.6847203488370934	8.677118425758968E-4	0.6847203488370944	0.9290655086872925	0.7268544725244158	0.19931764524868445	0.2564569618911529	1.6365467045533486	0.9107650957947431	2.603624399837856	0.5303085089537398	0.6684077559566559	0.5400084012008585	1.59957370623416E-4	0.8690499152416045	0.23546528364626731	0.8473925954058071	0.251065134575948	1.0	0.0	1.0	0.0	1.0	1.0	0.0	1.0	0.0	1.0	0.0	1.0	1.0	1.0	1.0	10.0	-55015.08634656317	0.0	0.0	83.0	-1378.25530127159
69250000	-56835.619533647274	-1436.9879491696715	-55398.6315844776	0.42952241085015835	2020.910203616547	52.19491803606574	0.8854630221262806	1.6783488434638887	1.7698231536773945	2.294554316700855	2.7648022177256637	3.3550170379306774	3.0881549310941017	2.134206239088807	2.822911346958386	2.693130303995582	4.73801036872802	3.2885116460106136	1.65583176732976	1.092433643920778	0.5832357660965521	0.8801549631965564	2.223593726257485	1.3743402059679732	0.7021102451083979	0.9347985401003168	-0.330123761688835	-2.779413850755041	-4.345753072244212	-5.6078006861300995	-4.950771090051574	-4.117476645563783	0.468	5.078920954065585	0.2917591342872331	0.1737880946454335	0.19730550816992729	0.3371472628974061	1.2137200098825967	0.7895912065061046	8.565901781436984E-4	0.7899925904176501	8.565901781436979E-4	0.789992590417652	0.4872550388921934	1.635137813035476	0.2924884394173903	1.4173034101961384	1.1958707409468186	1.0971867499179033	0.3514805118867368	0.5187623298997395	0.5630707757681629	0.4968123374221702	2.5996122279562462E-5	0.8290457046320457	0.46209367818184166	0.912681191440991	0.2566477328247089	1.0	0.0	1.0	0.0	1.0	1.0	0.0	1.0	0.0	1.0	0.0	1.0	1.0	1.0	1.0	10.0	-55017.65929328675	0.0	0.0	84.0	-1378.3372683754035
69260000	-56886.03665655562	-1474.7621273294858	-55411.27452922613	0.4294071322580088	2020.9103188951392	52.92396582871892	0.5927418165125665	0.6942908533693748	2.5988439597190056	3.2678748241031177	3.1197555277531714	4.603150400588645	3.088244972433649	2.116809115051355	2.613258051144666	2.466598346050209	3.9292257335720047	2.959526103586814	2.2369752685844086	1.1518333559780398	0.6177473072931117	0.5202386449055088	2.198910072977787	1.682047545161622	0.4704219288458877	0.5643245365802223	0.30287830389698633	-2.1881015598775795	-3.842452435696962	-6.1601560003676346	-4.902839093781809	-2.2860038918043437	0.468	4.834840189705607	0.2911912439921867	0.1818508293921664	0.19235347108271295	0.3346044555329339	0.7867319723262215	0.746237034563192	8.511259221821279E-4	0.6500291106285878	8.511259221821249E-4	0.6500291106285875	0.7282247328891195	0.02545240260418722	0.6039421046850546	1.6280824074077542	2.4124777831979967	1.608623595515635	1.049512337903393	0.6490142543752777	2.2228346213408483	2.1280402094297144	0.0036432748455909577	2.3789608993973137	0.8697470626600248	2.257187838961508	0.9424890472500952	1.0	0.0	1.0	0.0	1.0	1.0	0.0	1.0	0.0	1.0	0.0	1.0	1.0	1.0	1.0	10.0	-55009.75626606461	0.0	0.0	91.0	-1415.3783924491468
69270000	-56877.636689835264	-1479.163299710992	-55398.47339012427	0.4440448636525156	2020.8956811637447	52.934787777577746	0.9920749300900021	-0.41801215779775314	2.023349388341086	3.3907970050946714	3.934894576244341	3.6246918504987407	2.8934139082516577	2.666983089233626	2.6477702710611117	3.0603312501235242	3.3751268176296776	2.8008998446069406	2.55504418626449	1.0556256330586522	0.7182818210993682	0.9553859436242677	2.1144009490242177	1.139641673256413	0.3740196021415202	0.4626461647502592	-0.32026139480032545	-2.1080809032592382	-3.543141449652574	-3.711125731922123	-2.563066226406551	-2.491948449069059	0.468	5.004699723631751	0.28994586461113997	0.18314886203937397	0.19105441153995315	0.3358508618095329	0.5822637212023603	0.7243340243563375	8.662024865165177E-4	0.7690553100869938	8.662024865165166E-4	0.7690553100869938	0.5131313412703666	0.08632422643680694	0.376725135127714	1.165415406427165	1.1239141408998403	1.479684342804565	1.1690360551956207	0.2709707346804482	0.7593821890956618	0.8372065287740162	0.20400068668346394	0.5353344499703913	0.4396487180555399	0.9425812496307667	0.5033694756678077	1.0	0.0	1.0	0.0	1.0	1.0	0.0	1.0	0.0	1.0	0.0	1.0	1.0	1.0	1.0	10.0	-55010.42173862476	0.0	0.0	86.0	-1422.335816972413
69280000	-56890.59332543132	-1476.9603105478645	-55413.63301488345	0.4347089976738629	2020.9050170297235	51.92126080256916	1.4690497013181836	2.003896908908884	1.4394255156935991	2.829230781362857	3.7319859006171088	3.5326590203504984	2.420510251079189	2.7778186053443865	3.027398638759633	2.515904631552816	3.0333182505188927	3.091531729544149	2.069671256810107	1.1672086958699335	0.8448642902889292	0.7805412407095476	1.757825018871894	1.0219236750216119	0.7323872609716159	0.5791843023950597	-0.39131669457405815	-2.5892562237348256	-3.2824949436907938	-4.197846234970201	-4.718625470498563	-5.7371737369670965	0.468	5.215729910495391	0.2909304463307214	0.17633831577785433	0.1924008698587613	0.3403303680326629	0.8680642960277185	0.7722616851027447	8.628709197349465E-4	0.7230467343744147	8.628709197349446E-4	0.7230467343744152	0.8450003199241166	0.021227619507966894	0.739086129631131	0.5117361285338019	1.959179719672387	0.8858258248107883	0.8769314874653951	0.9623116878458892	3.34127082611801	1.117498770152653	0.8569463951719866	0.9774052164718301	0.31027195441254	1.9486367741324617	0.7999097422828607	1.0	0.0	1.0	0.0	1.0	1.0	0.0	1.0	0.0	1.0	1.0	1.0	1.0	1.0	1.0	11.0	-55028.92887849046	0.0	0.0	83.0	-1414.3952618463393
69290000	-56896.588873640474	-1495.8371410843117	-55400.751732556164	0.4362662634881202	2020.9034597639093	53.40823652609019	1.6573035204859872	1.54643924815186	2.5171910041095926	3.494487392560349	3.9894122734859163	3.5161564728787735	2.7497650355675742	2.59378549519423	3.0888723560261098	2.9641882068530476	2.867245962681729	3.4210143880794845	2.2976278783415633	1.2216899746811118	0.7598082571344774	0.25013877125252026	2.1049872709333477	1.6224324984253358	0.5583422106505288	-0.03210124149764482	-0.3663358380496247	-2.324050228021614	-2.942491555868107	-3.7152450911308823	-3.4681880027395584	-3.5980409888115417	0.468	5.463459826618683	0.2934670645988275	0.18025128793439654	0.1937501847671846	0.33253146269959133	1.0309600310606362	0.7688805395522932	8.868247268775217E-4	0.6385800109876115	8.868247268775213E-4	0.6385800109876111	0.8122979892763674	0.09694355508530522	0.9185553788746533	0.523109332731892	1.6788305042229927	1.2880825637801836	3.7484947131627964	0.45641758451932674	0.06863752885674226	0.9420157789758217	1.6302321841737157	0.6346368763236249	1.14788306244425	1.8796952814304264	0.6307001043613286	1.0	1.0	1.0	1.0	1.0	1.0	0.0	1.0	1.0	1.0	1.0	1.0	1.0	1.0	1.0	14.0	-55010.14248455382	0.0	0.0	80.0	-1428.6460998889945
69300000	-56875.58116118304	-1482.8346777600086	-55392.746483423034	0.4472735623416006	2020.8924524650556	52.49068526578613	1.0661112965406272	2.2837893715846107	2.2497910810875563	2.725014955339431	3.698233310218089	2.8350270947038454	2.5896001521924243	2.7035158354366455	3.36107168190867	2.8653756614037267	2.765559622394122	3.6790330349756792	2.35633986948046	1.1558815885938243	0.9278584783313792	0.48788528103894657	1.3886232771686282	1.6306908502292639	0.2681427406150812	0.2832872696064669	-0.797854737555856	-2.689903535771577	-2.4569861341150827	-3.6214857169904326	-3.5570385012646066	-5.160056804363345	0.468	5.509006336742637	0.29192169599691453	0.1810413177982476	0.19074447460475233	0.3362925116000855	1.1657657414875449	0.784513110169964	8.63447593034388E-4	0.7952551332037163	8.634475930343868E-4	0.7952551332037161	1.4664123922433958	0.3690790619412715	0.6064085243487908	1.5153623052662846	1.8026213626602685	2.5351281586403376	0.7907031492297896	0.5681915421502064	0.3533137552333626	1.4015116104207994	0.5067436219184293	0.34242540724722825	0.699864601066083	1.8338593629671036	1.0524956185759424	1.0	0.0	1.0	0.0	1.0	1.0	0.0	1.0	0.0	1.0	1.0	1.0	1.0	1.0	1.0	11.0	-55010.373009772535	0.0	0.0	86.0	-1415.981415885593
69310000	-56884.78205350921	-1452.7051177655173	-55432.076935743695	0.4485765761160032	2020.8911494512813	51.88632862587262	1.1778987893926591	2.339944604356266	2.1668645882791906	2.6425592142154852	3.9601267862748175	2.948401962337145	2.7993433047786964	2.789277963026354	2.814418661369983	2.7762756451021615	2.716053931771256	3.0607898811523686	2.2440647486262066	1.0985512220546374	0.9123963022061663	0.281510808639047	1.4867325089464574	2.090203053637514	0.2823047204943382	0.03701982828083682	-0.3999433136742715	-2.2779461079131664	-3.0611412807446943	-4.661107981094264	-5.754690456460978	-5.150574160403823	0.468	4.951473713324176	0.2940083806782187	0.1788564893271851	0.19128510437701357	0.33585002561758265	1.2271944312449286	0.7775379908560552	8.484033885755463E-4	0.730060396947343	8.484033885755442E-4	0.7300603969473415	0.6585143704406831	1.545495865933338	0.6053699308007053	0.07468311600002449	1.5905341443364525	1.1454756275854698	0.552747132767185	0.2900574170750038	0.7147034254797471	1.4953529566241182	0.31004259492182484	1.0246024912140077	0.3595683020932703	1.135727648739968	0.3294035473038278	1.0	0.0	1.0	0.0	1.0	1.0	0.0	1.0	0.0	1.0	1.0	1.0	1.0	1.0	1.0	11.0	-55039.774764753056	0.0	0.0	88.0	-1393.6927178398887
69320000	-56868.40915811271	-1472.8373037004828	-55395.57185441222	0.43382252007576566	2020.9059035073215	52.633910366045534	1.0941811957136007	1.5680930562118442	1.8048940597670875	3.651827707090441	3.2349101481441336	3.1112923571087756	3.2370232924158797	2.211754054686576	2.913206223906448	2.695751736749103	3.342031886377249	3.7916365462725046	2.3576903795023423	1.4017491832893891	0.8954598613834576	0.1659614022840045	2.6828027669702035	1.7398455090469451	0.4967712381378063	0.24207209095853258	-0.7783945052453368	-2.400370607042968	-4.47144843641271	-4.631632181936196	-4.767802471063582	-4.397675617684248	0.468	5.228494556805302	0.2910191077945923	0.18104072152091438	0.1926225125706598	0.3353176581138335	1.3381617195843334	0.7991238687801863	8.77063455172412E-4	0.884550689065744	8.770634551724092E-4	0.8845506890657426	0.6373129514952834	0.6729777277987251	0.49545497357715623	0.8595570936246532	2.609246844241243	4.0279690276378926	0.35399486854431683	1.1134523916865844	1.118490926087336	0.9793459692082244	0.9399305962986364	0.8525778072751967	0.9005288262722334	3.455430181745965	0.3356831085653872	1.0	0.0	1.0	1.0	1.0	1.0	0.0	1.0	0.0	1.0	1.0	1.0	1.0	1.0	1.0	12.0	-55005.577857958975	0.0	0.0	84.0	-1395.002295848043
69330000	-56839.88798510038	-1442.9695817241068	-55396.91840337627	0.443977424058394	2020.895748603339	52.65121308657105	1.543697486193239	2.789527686815318	2.499445221547941	2.922276736081155	3.676565116441357	4.231589527677371	3.6043948321326975	2.289797561658754	2.4683262725709514	2.561021507476522	3.22574024204604	3.3619394425194495	2.2814089401272564	1.5027752753990806	0.7268107200594766	0.357905984038027	1.6523600998974488	1.9407891200716125	0.40084467855981304	-0.006211922739182224	-0.43232604754754167	-2.662872314736125	-2.3933789372172614	-2.9166549278071905	-2.9010574654625265	-3.499856079698371	0.468	5.098207110067187	0.2891424463710838	0.18073751644131092	0.19018189945901293	0.3399381377285924	1.0692729149241909	0.7764493327418512	8.344775910494355E-4	0.6796653763193397	8.344775910494375E-4	0.6796653763193394	1.2153076081861496	1.110538659957253	0.9163068411580992	0.009339181334034058	2.849983797584288	2.70018863262842	3.2272174263648794	1.6040921120533171	1.5982570805683678	1.0895411005860984	0.8787329012156955	2.0695766256073425	1.0725802763344086	1.8785855762726715	0.8039484359156337	1.0	1.0	1.0	0.0	1.0	1.0	0.0	1.0	0.0	1.0	1.0	1.0	1.0	1.0	1.0	12.0	-55006.286057601275	0.0	0.0	79.0	-1372.5954828934691
69340000	-56841.73710196399	-1419.8201781238174	-55421.916923840174	0.41740905283435564	2020.922316974563	52.90448408922475	0.6688768333905781	2.906276483271228	2.599500626955001	4.088814006217953	4.725862253282177	3.422474070342668	4.531843139083587	2.172035429632551	2.666481053208664	2.4868657276539627	3.4334085567931876	4.159670014920792	1.7205120522564965	1.4163244511092568	0.6795151935862509	0.22049268109171344	1.5571707719698817	2.1589188571116242	0.5718181551815563	-0.1917227801961569	-0.17344119715881673	-2.8689507214917627	-5.291118081222125	-6.016568434154227	-5.06382908550513	-5.068705395516676	0.468	4.911453870639192	0.29184615292241284	0.18031122285180956	0.18905542944755335	0.3387871947782243	1.305465983492072	0.8062666210363768	8.476377709843423E-4	0.8572403892745053	8.476377709843451E-4	0.8572403892745054	0.63371913505864	1.746738926948306	0.5314268987704738	0.062058016433507064	1.0912867016860066	1.4609946428122003	2.587712585423405	0.5397404074573193	1.0218419342125673	1.7192990587955594	0.6420396207936153	1.5279427485956067	0.8955965643369214	1.1973149111989028	0.25264784177234934	1.0	0.0	1.0	0.0	1.0	1.0	0.0	1.0	0.0	1.0	1.0	1.0	1.0	1.0	1.0	11.0	-55021.945514097424	0.0	0.0	85.0	-1349.607907070072
69350000	-56863.74780940054	-1448.1076661971072	-55415.64014320343	0.4186622052800396	2020.9210638221173	52.36847370766917	0.7969110831192947	1.6127087955429773	1.5924046213271634	3.2147506519697493	4.556609641971715	2.915461775695404	2.6817862120354476	2.404038697647415	2.562790807186472	2.315377161785321	2.7971465471576393	2.815668079928276	2.224537439452789	1.755212816633269	0.613120039601061	0.5768407687659874	1.7074813028993943	2.304150435729266	0.16036608264409008	-0.5803161991204755	-0.3771114627643098	-2.85818604148134	-4.770686939173363	-2.8554201623625546	-2.9014088738904897	-3.3510582679961836	0.468	4.878194971998444	0.289710340823099	0.18036643170229102	0.1905487838403254	0.33937444363428465	1.3299267195897557	0.7902268641508386	8.51265748981573E-4	0.7667907846315186	8.512657489815737E-4	0.7667907846315203	0.9307845272666467	0.3258818991562747	0.42741935378259654	0.2942474945606481	1.1391177221430375	1.6606678971169644	0.16854009551354412	0.15973828530666503	0.41346251018196506	0.8335823935878125	0.21415084004538665	1.1629056350000504	0.3834185020988766	1.7535112621576354	0.5072531354326759	1.0	0.0	1.0	1.0	1.0	1.0	0.0	1.0	0.0	1.0	1.0	1.0	1.0	1.0	1.0	12.0	-55022.95109024174	0.0	0.0	83.0	-1386.1508434746906
69360000	-56867.01367905853	-1451.9893462129462	-55415.02433284558	0.4198269415909128	2020.9198990858065	52.55594114294183	0.8861515894424864	2.911235696054053	2.1041424552640304	3.5165174259905503	3.92483620577587	3.2436647659537834	3.1015791446087504	2.4332425710485617	2.6595702674244217	2.4823059835091086	2.82921842596969	3.292240837350842	2.0952110340580217	1.4148554166431035	0.4613539383474935	0.3585872220680465	2.0043876595249825	1.9821511043288005	0.44551880031325225	0.18724382533280093	0.04297753626468595	-2.807080963671391	-5.156653123384082	-4.663132788543903	-4.266969498927878	-6.093473315286338	0.468	5.101813374696704	0.2895020502888676	0.17842918982416817	0.1934173122451014	0.33865144764186283	1.1535511059747119	0.7506221666908595	8.537826588562419E-4	0.7333812640113883	8.537826588562412E-4	0.7333812640113891	1.352010595373181	0.2469010340194713	0.4178730819557108	0.12019354415989313	1.712776862927491	1.974532301235106	0.47700439346602497	0.8326561026696262	1.6064129860471268	0.8858874349358173	2.9338605737144343	1.2031362706998925	0.7560009740565888	1.5663812097248895	0.507206375845054	1.0	0.0	1.0	0.0	1.0	1.0	0.0	1.0	0.0	1.0	0.0	1.0	1.0	1.0	1.0	10.0	-55018.16825715254	0.0	0.0	88.0	-1390.1056332337107
69370000	-56888.417565905125	-1472.310491602218	-55416.107074302905	0.4333063560936346	2020.9064196713036	53.162115934033594	0.9704948329772897	2.028754119536452	2.2289164934052264	3.0526384413991297	3.6822663307890333	2.9572683514831453	2.9923944693969133	2.6239147827283893	2.4208234141927334	3.060857626238394	3.5440289051089557	2.904840576409241	2.1097201179471896	1.6275702179159555	0.7345674210269035	0.1044655873281013	1.6786006540014906	1.8971004562807119	0.7229475867977637	-0.10851004262280176	-0.25852154930472654	-2.818393181120592	-4.234479356624645	-5.698270146273353	-5.48050684041794	-7.597855571263469	0.468	5.24832681724354	0.2958937875725551	0.17769779595609186	0.19258701319847465	0.33382140327287846	0.734914820869253	0.7512232656505128	8.331111534494381E-4	0.8550652023290584	8.331111534494366E-4	0.855065202329057	1.6525066399880513	0.5789413570565556	0.6413911044305423	1.2860496601285458	1.9678681891983556	1.2455455191127607	2.1575666464659866	0.5354391271978813	0.9042626036610613	0.6572161638817884	0.3691947930923778	1.2624463074213412	0.9508060584118895	0.8949387470415556	0.46233703022659056	1.0	0.0	1.0	0.0	1.0	1.0	0.0	1.0	0.0	1.0	1.0	1.0	1.0	1.0	1.0	11.0	-55022.551456543886	0.0	0.0	83.0	-1403.016657782279
69380000	-56863.383826995065	-1447.960288741624	-55415.42353825344	0.44912276376069543	2020.8906032636366	53.08597844725137	0.6359189146588708	2.1761784582832187	1.1966125740562645	4.963986296747873	4.3336196989481826	2.8160064497608643	2.613663921008709	2.710963693574989	2.970433055585542	2.4689124358018786	3.5704474093692076	3.0516051759231653	1.6694554488437439	1.6092895976443058	0.48904048001599104	0.2249475288329309	2.8307195761618544	2.1205805455629596	0.6886643344235722	0.2071477196169765	0.09863382063607992	-2.3224923345697723	-3.1808081072915155	-3.5826234790165024	-3.163146642761607	-0.6580440948789357	0.468	5.288173305952227	0.2940578361646554	0.17908515239807388	0.18892244682943732	0.3379345646078335	0.891696293168734	0.7708873201521083	8.383833563660043E-4	0.5865855531010535	8.383833563660049E-4	0.5865855531010535	1.3783902109036987	1.6180062529408776	0.41982730212188557	2.0218914889282296	1.763776324561801	1.2162845160386055	1.3600541100570902	1.247328044904943	1.919883825313344	1.4634821461335523	0.14048654204418107	0.9661376559097218	0.41369332075956405	1.8453291257432662	0.2836115888633148	1.0	0.0	1.0	0.0	1.0	1.0	0.0	1.0	0.0	1.0	0.0	1.0	1.0	1.0	1.0	10.0	-55021.58849559631	0.0	0.0	84.0	-1392.936692520592
69390000	-56865.89168728126	-1454.740195726642	-55411.15149155462	0.4411580332449417	2020.8985679941525	52.881737864234324	1.0934474637643619	2.4608812020009205	1.9610087406637988	2.9208526211326915	2.986994772330973	2.992135386319957	2.704502377967322	2.5983086638665545	2.8351091232448646	2.6091362387417094	3.296254949570128	2.7848474708061524	1.8733849107490679	1.6876469531330585	0.4751668294599844	0.46435278183996626	1.5819926679295333	1.9401991759192565	0.6207772479279401	-0.02546258302472048	0.0939716319974115	-2.450460139000001	-3.8172251588528545	-4.971766828015221	-5.562348760982373	-6.6576752024198464	0.468	5.3179322331607315	0.28864240891898074	0.17874438487966954	0.19402393100524862	0.3385892751961012	0.5839089765100078	0.7286370235606534	9.051759581459157E-4	0.7292017397858538	9.051759581459139E-4	0.7292017397858526	0.5561347488350162	1.831367103399414	0.5865915486467266	0.05823764662960018	0.7644068652251957	1.1313988735572411	0.8022015047084627	1.403175188837837	1.660650660013906	0.8615746409348618	1.7190199672428461	0.5902700924515965	0.2737859658216097	0.903674418059217	0.20749278482999153	1.0	0.0	1.0	0.0	1.0	1.0	0.0	1.0	0.0	1.0	0.0	1.0	1.0	1.0	1.0	10.0	-55020.224491625115	0.0	0.0	85.0	-1396.957697003667
69400000	-56854.72097289202	-1452.6359605407922	-55402.08501235123	0.4397616941076452	2020.8999643332897	52.060906390774896	1.0496235656601982	1.746093135513311	2.362911589366772	2.8911391734927285	2.9155454352412065	2.306496851990728	2.7368958462162145	2.624869711922834	2.704460568158484	3.001813675477017	2.9055119507787857	3.2471240563231167	1.9744643011198013	1.7464995358842836	0.6169177458035247	0.09636970106428625	1.8783069397660423	1.47206140578422	0.27690904434298014	-0.18422345051926758	-0.17574861296868907	-2.518802409276754	-2.8512881663725986	-5.099222328634646	-5.588626830847581	-7.386792133151715	0.468	5.477743054240895	0.29241108133886845	0.18274837991361415	0.19419917901953113	0.3306413597279864	0.6669028610737302	0.7179619401340295	9.232592917797343E-4	0.851597887844639	9.232592917797349E-4	0.8515978878446417	0.7606227914906226	1.1404383814033427	0.2652442397846977	0.7071758086049903	0.7706950507930425	1.3862106767399034	0.7835765507288728	0.39024061514096237	1.2403706956080187	0.7407464096476257	0.9009074576066213	0.6116786394300354	0.9424633979277041	0.8184564759927996	0.5256576964882109	1.0	0.0	1.0	0.0	1.0	1.0	0.0	1.0	0.0	1.0	0.0	1.0	1.0	1.0	1.0	10.0	-55021.913755364396	0.0	0.0	86.0	-1390.1923655853636
69410000	-56850.100372792615	-1444.6708099720424	-55405.42956282057	0.44725178882457484	2020.8924742385727	52.515813984478605	0.8121556168550373	2.2865875126756867	1.6221646262929652	4.03407029516896	3.7432521348080887	2.8519095511363357	2.6401018922230692	2.108252970549793	2.7302009134777636	3.208664602722496	3.071597102944125	2.9163204632240523	2.701141114898854	1.9814679094396348	0.4622343522150551	-0.21408717705428776	1.4214393260757756	1.968408724992327	0.47082943990213133	0.1165671626575405	-0.2834361375086041	-2.201103375767821	-2.949811194283343	-3.345176786705737	-5.7711075099335325	-4.419698715989228	0.468	4.5093245583516985	0.29370416643730773	0.17575483321912003	0.19434277289142127	0.33619822745215105	0.36293649874348616	0.6953515145990005	8.94297073581778E-4	0.8090965413981234	8.942970735817788E-4	0.8090965413981258	1.575034442538847	0.10782304002187937	1.0947695205659183	1.5559465916541737	2.6428110350457708	2.7926487542235847	1.4246887339270524	0.9692687760835149	0.6116254717348028	1.289286606939231	0.581213488599132	2.0232421155240985	2.0786828530998824	1.6438553539235523	1.3317204129569093	1.0	0.0	1.0	0.0	1.0	1.0	0.0	1.0	0.0	1.0	0.0	1.0	1.0	1.0	1.0	10.0	-55032.00309433785	0.0	0.0	82.0	-1375.497711111413
69420000	-56861.4273627264	-1440.6176102681002	-55420.8097524583	0.4286847453550245	2020.9110412820423	51.73940706627574	0.767092565868966	1.0718852851831377	1.8367522495463846	3.350720376518233	3.4854332267294437	2.809190798066387	2.229331237599277	1.9228191413202982	2.6267418923440626	2.872656139696854	3.292141117090385	2.714701172632264	1.8730084127891704	2.372170141423307	0.7250276339010049	-0.08923288928510156	1.7402964476893903	1.650215686336958	0.6401136622290734	-0.42771424427686433	-0.2704713857237371	-2.301508503404712	-3.8408904483459843	-3.5857788068436314	-2.262286706683356	-2.3515662233817314	0.468	5.42058086787353	0.28950586845011655	0.1776800942740862	0.19411680263747344	0.3386972346383239	0.7856861266046381	0.7584100553779987	8.966643061981105E-4	0.7437398396474459	8.966643061981113E-4	0.7437398396474448	1.8741498792209847	0.37005974046342294	1.8092236153019121	0.3317299479852869	1.4410025670408955	2.993666677004411	0.6370351172241574	0.6589734342997863	0.6805159096804109	1.7653360781003784	2.2444977196657394	1.2939695666422681	2.521456531648407	2.2451594379142645	0.3464584037410325	1.0	0.0	1.0	0.0	1.0	1.0	1.0	1.0	1.0	1.0	0.0	1.0	1.0	1.0	1.0	12.0	-55042.85559571597	0.0	0.0	76.0	-1370.4846250399892
69430000	-56821.67571954951	-1381.0001348462288	-55440.67558470328	0.43929129024098695	2020.9004347371563	51.39581984624398	1.0755137937194623	1.8311197755390078	1.992275367125389	3.0388159835696866	3.2256620136327356	3.4906328401446967	2.681876830189268	1.9954290449206638	2.761439439301194	2.602072180788911	3.7405793485760377	2.871729171984657	2.4723578394726884	2.0236994179288077	0.6716560138104479	-0.3363035959430082	2.955543351882156	2.3549210116634214	0.34550699861896716	-0.6541861555090599	-0.8291022056275299	-2.3701573546504275	-3.9138291422645324	-4.1494807197363945	-4.011397634986765	-5.970834214858568	0.468	4.9729067549328825	0.28587328940690465	0.18626471001035838	0.19270497369734357	0.3351570268853934	0.8501652646948407	0.7758772656141961	8.997294529535976E-4	0.8334637860491653	8.997294529536002E-4	0.8334637860491652	0.6479846602177196	0.4001177205565208	0.3574870401644989	1.014220080099865	0.7184873828852242	2.188091802251239	0.031755244784020684	0.5693081242439402	0.4383834307661626	0.8982614112758525	1.0937559892558821	0.8133525598496666	0.9477722448780357	0.5008922153516242	0.39452745240542736	1.0	0.0	1.0	0.0	1.0	1.0	0.0	1.0	0.0	1.0	0.0	1.0	1.0	1.0	1.0	10.0	-55049.72773972559	0.0	0.0	86.0	-1320.7755273326507
69440000	-56854.30638523503	-1418.2240702926354	-55436.082314942396	0.4319062357747677	2020.9078197916226	51.63031388123358	0.9775010822711555	0.6283584441323693	2.2333318910220465	2.186166981521007	4.4268402751857145	2.588633410074783	3.037230464817207	2.308336368785378	2.5380804993395496	3.029075214482856	3.6117688430270243	2.7733592781520318	2.0105794625844386	2.069831189055361	0.6955938149504911	-0.09453377626731513	1.491669914682726	2.22048129448219	0.4002105181134995	-0.4556402455838153	-0.22971457988089558	-2.0219313452014562	-3.3818766027966753	-4.7912963546505125	-4.778042916395719	-5.967292387150051	0.468	5.11194734564001	0.2947808392444896	0.1803271052779305	0.18989472660304776	0.33499732887453204	1.5353299355149195	0.8010349705883126	8.975983110601214E-4	0.7967706419006122	8.975983110601246E-4	0.7967706419006125	0.8737409608270008	0.7812273427045298	0.5452897008398402	0.3651839933000313	0.9178086991789917	1.6570478484155102	0.047782997882700365	0.607098624236452	0.4147247060907804	0.8449185922721978	0.6080781990232796	0.7890826113661582	0.7368098629993602	1.1166916174405652	0.22653371680287687	1.0	0.0	0.0	0.0	1.0	1.0	0.0	1.0	0.0	1.0	0.0	1.0	1.0	1.0	1.0	9.0	-55021.767720631244	0.0	0.0	93.0	-1360.8683639766016
69450000	-56843.02132539847	-1414.3652246751699	-55428.6561007233	0.44226278777164924	2020.8974632396257	51.99920184178411	0.9362186415161265	2.4933562837090912	1.1962083047506578	2.599913476023415	4.318571912224549	3.179477506449411	3.2228018311906874	2.300799744498863	2.1568946651370227	2.8219136264649958	4.070406657044152	2.4172057476750948	2.3328109408017426	1.4913553198545761	0.4586555120236657	0.051256130188763224	1.5490484974061156	2.007973847539793	0.09759798013119944	0.38533274424938074	-0.42663227362513745	-2.5298674652953426	-2.304559035842164	-4.15017968265952	-3.2450343881113604	-2.1804287178102686	0.468	5.976966902545954	0.29178685957604833	0.18026436625042214	0.19459918332558573	0.33334959084794374	0.8406924254187069	0.7588657455407597	8.617652116416697E-4	0.777322488540679	8.617652116416681E-4	0.7773224885406773	1.8011567897500782	1.0170034851436827	0.9987800727921206	0.48873667121399156	1.5987249554796572	1.7594210380298767	0.22385120192515476	0.2784435065192123	0.20078671310919896	2.0293952482026696	0.2711826461611194	0.710534147053471	1.0666630371642933	2.364726559274126	0.7190902972561601	1.0	0.0	0.0	0.0	1.0	1.0	1.0	1.0	0.0	1.0	0.0	1.0	1.0	1.0	1.0	10.0	-55014.83618008197	0.0	0.0	93.0	-1351.975453852252
69460000	-56866.678197453584	-1452.738981125397	-55413.93921632819	0.4465836289691996	2020.8931423984282	52.14077731441578	0.8150562348141558	0.6144615282538963	2.0644191930710294	3.549136004737863	4.0393582562144505	3.278927519006362	2.4546300223457904	2.3815098280505715	2.463187404075202	2.6489845918001733	3.893061689344242	3.041652620718496	2.6659610286076103	1.4782126685313401	0.7876830319387672	-0.03773486899521358	1.76441606930587	1.563806908600642	0.10087875872172594	0.26803145345851	-0.058076594706335805	-2.753362692101119	-1.819854091821513	-2.94710297663985	-4.156402277974354	-5.0203759313191085	0.468	5.6886602184802335	0.2919550237749638	0.1783637670316627	0.1942775008919641	0.3354037083014093	0.8073019108097711	0.7631855977565077	9.136794674848601E-4	0.8240213516097216	9.13679467484862E-4	0.8240213516097229	0.2981460856433151	1.2973579193411517	0.24197558373942615	0.08984165034312347	0.9626931300182157	0.43668788078857984	0.9810697016486837	0.33412703725819953	0.21389618341144043	0.988902804757302	0.1046458688607897	0.7660623177368092	0.3296055436794283	0.6685495051886351	0.5525413861234616	1.0	0.0	1.0	0.0	1.0	1.0	0.0	1.0	1.0	1.0	0.0	1.0	1.0	1.0	1.0	11.0	-55019.95090656864	0.0	0.0	86.0	-1393.1594977089196
69470000	-56846.1352778763	-1451.0534893074378	-55395.08178856887	0.45279718512681877	2020.8869288422704	52.43573049435363	0.8186267360095217	0.3505124048371844	2.018965861154901	3.5724995201725243	4.214622674915673	3.268211616055426	2.4694362485218795	2.946043236797818	2.1121487674329975	3.273013443259117	3.521993591305324	3.620585955920153	2.32774255881377	1.4621179550695285	0.6795219918205705	0.31654029017683055	2.0989548649121814	1.2577722074390831	0.3847392780862356	0.07143444457666798	-0.3852016031899247	-2.3418709972931766	-2.9250753396973823	-3.0873555472664593	-5.0304670075305395	-5.550591954383805	0.468	5.257913764425383	0.2930513234543083	0.18111210239677064	0.19028552557498535	0.3355510485739356	0.7726617914165983	0.7628970951137695	8.957492537204174E-4	0.7887238893303291	8.957492537204141E-4	0.7887238893303268	0.9688800813049977	1.2970571870175707	0.6888401506554634	0.021523772984900887	1.4406369452783354	1.073875050052218	0.1317603528073182	1.1084101291298474	0.4178710329485374	0.7038037736547174	1.5863058322393635	0.9491554236894827	0.33774219404694317	2.254988242223568	1.423705916814534	1.0	0.0	1.0	1.0	1.0	1.0	1.0	1.0	1.0	1.0	0.0	1.0	1.0	1.0	1.0	13.0	-54995.93489112847	0.0	0.0	87.0	-1382.3885668477412
69480000	-56856.56958469205	-1446.046011075772	-55410.52357361628	0.43780794963087055	2020.9019180777664	52.48705581919642	0.7940672207741754	1.2855450742231198	2.3744594478594188	3.7475223777576363	3.7523069030142313	3.299534220073295	2.4471347112676036	2.3022491202665822	2.550355581000346	2.491447001692805	3.4169901676145784	3.7429594024204027	2.61620084013852	1.451190201729677	0.5614405395168132	0.2228831747121616	1.7510117800240481	0.8817008760007632	0.44758337570493834	0.41614657506747554	-0.4562896843249275	-2.9640977037005665	-3.2447737686417963	-4.417332108791332	-5.0708461052557325	-5.150595936948883	0.468	5.312884067861423	0.2895541484265502	0.17710838567164394	0.19213336779884388	0.34120409810296176	0.6623877752590368	0.7208816471140538	8.517109390497583E-4	0.6899053649684316	8.517109390497605E-4	0.6899053649684316	1.093148148986928	0.060784545408417885	1.4790514791921663	1.2943558041556646	1.0600008238101484	0.8807065831924192	0.18486261214791316	0.44501809120114755	0.2734729111930982	0.4526180282532989	0.566465844484285	1.4607219918164234	0.96993691668642	2.670006299981048	0.22198289335999632	1.0	1.0	1.0	0.0	1.0	1.0	1.0	1.0	1.0	1.0	1.0	1.0	1.0	1.0	1.0	14.0	-55011.84171919161	0.0	0.0	84.0	-1381.5585819505452
69490000	-56859.84562322196	-1437.156226449669	-55422.68939677229	0.4351838099127545	2020.9045422174845	52.098938511642125	0.4047831796272617	-0.6470258115303966	1.5924754743054752	2.621961724684511	3.241752298511447	3.1554897828678086	1.9310170683724843	2.486067726196068	2.657524149761792	2.0974615194029376	3.7494425761908308	4.437826539301806	2.297447733271432	1.4582051987960845	0.7214964979418333	0.10199249303563823	1.1022840978104704	0.8174368098427313	0.7190911918930021	0.564935204412267	-0.45333457173212754	-2.7259693657756747	-4.009435419545148	-1.4615369403899852	-1.3810240897660884	-1.5790633454837026	0.468	5.347908108692456	0.2889960003852424	0.17945958695176084	0.1916379963685323	0.3399064162944642	0.6910912642933287	0.747415929772985	8.565031983131941E-4	0.8581814219914283	8.565031983131939E-4	0.8581814219914279	1.7314783950563546	0.16350022571865983	0.670974706556682	0.3616306216422186	1.085675872033973	0.747049866959836	1.8495992726765857	0.9095454194410617	2.5451396584794628	0.858856831332331	0.26245145930690017	1.0374878024217307	0.8269177756802835	1.111580945664708	0.5668145815693577	1.0	0.0	1.0	0.0	1.0	1.0	0.0	1.0	0.0	1.0	1.0	1.0	1.0	1.0	1.0	11.0	-55023.15751254025	0.0	0.0	92.0	-1370.3699831257513
69500000	-56861.04689584547	-1410.8390166853474	-55450.20787916012	0.4301678952422247	2020.909558132155	51.507142897566936	0.5550369313783077	0.28282335626324134	2.3839423161803155	3.5900845753975648	3.7836795663306457	3.205472212828821	2.0176607011175207	2.8464806418021293	2.810689204697187	1.6978923318447667	3.9003473431229048	4.6271477830425045	2.584451000622805	1.218955935910293	0.8598679339443257	0.185545021535067	1.0672464033201923	1.126119802059811	0.9948736528344851	0.5092465779718708	-0.32612604454496275	-2.741331830531753	-3.8273086146238873	-3.5080862086649427	-1.8706007975370258	-1.0750808808564787	0.468	5.026962120402089	0.29398226653499177	0.18055849289146625	0.1896959183714397	0.3357633222021021	0.7445551211887115	0.7615272437402554	8.83052626342117E-4	0.9613156351027781	8.830526263421175E-4	0.9613156351027784	0.9516825281685933	0.6684632657822245	0.8767957539408253	0.8150575522935676	1.817936258735824	0.5780197605405525	0.14622971092631834	0.9325636109072082	0.15580870254033496	0.8573800866469905	0.7985926380057538	0.6669610224770856	0.7370772785907365	0.8287291635536895	0.7242571816672909	1.0	0.0	1.0	0.0	1.0	1.0	1.0	1.0	0.0	1.0	1.0	1.0	1.0	1.0	1.0	12.0	-55029.75046899947	0.0	0.0	90.0	-1339.7117853042982
69510000	-56880.1139894059	-1424.8321103108942	-55455.281879095004	0.43345965233998013	2020.9062663750574	52.18225177225739	0.5943378231444012	0.5971471352452021	1.8389070357482429	2.0306119713054653	3.3638587467510166	1.8076302381677338	2.3128010440990465	3.849937204264653	2.243772938340454	2.0554044997306495	4.112721003092986	3.9262056936490204	2.634286352522095	1.1396438100612392	1.215952584973675	0.06422700266976342	1.5513765989941977	1.0178818279714579	1.0844671552599188	0.9446404545705427	-0.6684794861228038	-3.383519162303983	-3.0823091286302007	-4.581196758389486	-5.760648429066826	-4.945375024889857	0.468	5.375842518178938	0.2914354538831218	0.17599349724940982	0.19084990710437783	0.3417211417630903	0.968030222973408	0.7810942719809428	8.580093308105911E-4	0.8124275772946048	8.58009330810592E-4	0.8124275772946038	2.4919256007963417	0.09873741685361469	0.8137415069755906	0.2957967197275059	1.244435503527255	0.5580834965141689	0.5766875989449289	0.7979838763450015	1.0584790028883155	2.024415009726119	0.7054677457030821	1.9398317593375591	2.0037746657576823	1.3457178648711035	0.6665056889973517	1.0	1.0	1.0	0.0	1.0	1.0	0.0	1.0	0.0	1.0	0.0	1.0	1.0	1.0	1.0	11.0	-55027.621949198234	0.0	0.0	95.0	-1357.5519664729836
69520000	-56879.71228755027	-1424.7635242267613	-55454.948763323504	0.46193948845817207	2020.877786538939	52.030277036904465	0.4599840154285287	-0.41917746667892397	2.86562340489725	4.3240601025507335	2.889774392372336	2.9810179632845366	2.245792763385599	2.7330213213739474	2.871221676178347	2.2224103835607103	3.6280203295279057	3.4457220109542392	2.4476437970251688	1.2502300125700236	0.7592368558309803	0.12939495701587864	1.3451657181114225	1.615895133637238	0.7613723732163068	0.39113613324612506	-0.26432911291140826	-3.6758156129514528	-3.7024501774977887	-3.228817754445045	-4.197138260092492	-3.6607876699489497	0.468	5.2909658379440305	0.28891612923977805	0.18080200886156464	0.196882498918353	0.3333993629803041	0.7949229757583428	0.7785284280456471	8.299617914727108E-4	0.8997091811917307	8.299617914727114E-4	0.8997091811917349	0.8823073008643106	0.013090254288352738	0.3809191607412767	2.6213693545634955	0.7950779443109034	0.7044372756374947	0.0872513928053369	0.9523630892989695	0.7058624965765515	0.9508057006421795	0.10639674575423905	1.5514517827259438	0.3423428585067913	0.8921474709757528	0.4007250607349911	1.0	1.0	1.0	0.0	1.0	1.0	1.0	1.0	0.0	1.0	0.0	1.0	1.0	1.0	1.0	12.0	-55050.9090546996	0.0	0.0	88.0	-1356.5608222943854
69530000	-56851.292749464	-1404.0815935278758	-55447.21115593613	0.4427508401345154	2020.8969751872628	52.120693839589805	0.42636344195738246	2.0076368640412263	2.556272930280525	3.922519919137906	3.7955660868175785	2.91081975939005	1.9344894804690291	2.7947691263172123	2.814041495542399	2.6888413735502708	4.342122337306839	3.7326655059985137	2.5990821750716497	0.9894954725921901	1.2181777178795592	0.2317659962730523	1.5918713952263113	2.0826626743874135	1.490724846419935	0.22024945758207107	-0.15114918729720403	-3.919039012383888	-3.3589786410935365	-3.0391034489342172	-2.870731787895868	-1.9637400675072154	0.468	4.777371717831503	0.29459225818874857	0.1818131790340627	0.19130789778314805	0.33228666499404047	0.7025040121286139	0.773793692468678	9.03075417075774E-4	0.8314301671512899	9.030754170757751E-4	0.831430167151292	1.772524608646237	0.7320866053900106	0.5586289293948874	3.354019837716014	0.6611495929652621	1.3666540711035022	0.9637938072177931	0.9265399305054336	0.38566548199370787	1.0636624041588403	0.13131584992213913	1.5716156651054072	0.7620410386307764	1.332781433465884	0.3922308814108749	1.0	0.0	1.0	0.0	1.0	1.0	0.0	1.0	0.0	1.0	0.0	1.0	1.0	1.0	1.0	10.0	-55039.10791933964	0.0	0.0	90.0	-1339.6821483972667
69540000	-56886.905546981536	-1434.5771057728498	-55452.32844120869	0.42079082453172156	2020.9189352028657	52.92825206207823	0.9131763026939134	1.7495566264230469	2.448182475199572	3.548709553211406	4.838712109811726	2.7511036829436297	2.2522985657361403	3.170837867814636	2.7623253800803016	2.8623063883228927	3.2477707777138742	3.785765182106109	3.173773165058954	1.157904074162319	1.2320636592165841	0.24858372086489922	1.6512593120050227	1.7505108085687142	0.5619555029394341	0.2883258411064382	-0.9204892922847874	-3.422464462556966	-4.297851729585833	-5.360597586622629	-4.200467462680937	-4.052115184774175	0.468	5.209180649351137	0.2907063683231753	0.17994459530084697	0.19109227330127462	0.33825676307470287	1.029331420288168	0.758338907004047	8.68270649918537E-4	0.9340064429972876	8.682706499185385E-4	0.9340064429972864	1.2947442933681457	0.26446361058567025	1.244559076712882	0.4495786690356901	1.2004562502669784	3.006545467688708	0.6897725465214831	1.3951387900298937	0.24383893791383854	1.0365370385057044	0.36747455174914545	0.7920243813206641	1.8545138816436282	2.103322716799207	0.47059061043013906	1.0	0.0	1.0	0.0	1.0	1.0	1.0	1.0	1.0	1.0	0.0	1.0	1.0	1.0	1.0	12.0	-55034.03048370934	0.0	0.0	91.0	-1357.581849340383
69550000	-56900.579204603564	-1430.3922754399475	-55470.18692916362	0.4509615154586199	2020.8887645119387	52.39123297215963	0.826472764793686	1.3702037140436216	3.0793727525683936	3.054932579744736	3.1296392564479043	2.878142151155774	2.2355413369398662	2.593318427608521	2.8066463349624153	2.331393259984922	2.9640224546453178	4.481074029273012	2.6382527561109685	1.1516846490835377	1.153966842420742	0.16577769293384959	1.4292146430342418	2.2618114055497283	0.621454862106781	1.1655345525268874	-0.7280995418904188	-3.502693501127397	-2.441303637065311	-3.550615449707493	-4.278863239288759	-5.168584644393778	0.468	5.230181049025144	0.28885799694461245	0.18106627506883097	0.18878732806930282	0.3412883999172535	0.742761690210791	0.7560396442975957	8.577093981585716E-4	0.7696149676043148	8.577093981585732E-4	0.7696149676043167	0.7671493573550991	0.279298075648564	1.1005596227540833	1.5205920688433876	1.134208596800461	1.225290764694112	0.27694478013303087	1.051439631382035	0.23708683309087658	0.5319028343427078	0.33180846513929746	0.5556748867445033	0.8400938692419857	1.7869220284068952	1.059965347059617	1.0	0.0	1.0	0.0	1.0	1.0	0.0	1.0	1.0	1.0	1.0	1.0	1.0	1.0	0.0	11.0	-55044.468217995476	0.0	0.0	92.0	-1369.2971997292275
69560000	-56893.08545184878	-1453.3633690745582	-55439.72208277423	0.4868644022119333	2020.8528616251854	52.03780704064454	1.1395563353051024	0.8866054738804987	1.945795073079289	2.9523205325020125	2.6389110126209596	2.7542796806254217	2.761150598649307	3.0288672816201387	3.6982800673667904	2.261943381196246	3.044476716771593	3.7164936745104753	2.2004687679615347	0.9786130872883393	1.1707447849228767	0.49431069519623916	0.9681164456606046	1.4669965958624658	0.9259084030118023	1.3822023457400998	-0.5703458858463112	-3.127957201356451	-3.8530031478154205	-3.2050653780949983	-3.7128139062830052	-3.633080954864257	0.468	5.303318344328309	0.2922074400485577	0.17849842755311654	0.18972304184942718	0.33957109054889834	0.8796578378135667	0.7578217517887251	9.010020494719221E-4	1.0064908659316822	9.010020494719224E-4	1.0064908659316831	0.5595543899406007	0.516438566892451	0.32108556678786776	1.9447051570821774	1.4004783564588266	0.9411758633197439	0.26864021683045664	1.1197592988294214	0.12975515479707256	0.9772575045246745	0.48423004567346617	1.8022386415818865	2.2335226385442666	1.2950209294996438	0.4330107120896838	1.0	0.0	1.0	0.0	1.0	1.0	0.0	1.0	1.0	1.0	0.0	1.0	1.0	1.0	1.0	11.0	-55027.200361894866	0.0	0.0	94.0	-1377.7335288398456
69570000	-56894.8923966204	-1452.761844457219	-55442.13055216318	0.4204006102767179	2020.9193254171205	52.424283904893024	2.1019010544526786	1.4832040045001473	1.6683823437588847	2.306936257692023	2.951582801656604	3.321318289959324	2.502957446062195	2.6817814847538273	3.061081927527823	2.8572672174837543	2.995845058466996	3.1221871688971325	1.9444958570348019	1.157766487653968	1.110503138122512	0.610485809188699	1.2067193258654965	1.159887635648366	1.149973137920031	1.3635716387606476	-0.5664871866045964	-3.3386968642073094	-3.6296056733173807	-4.563872911242415	-4.996351388273659	-3.6501682139355864	0.468	5.354127676457623	0.29070494124043056	0.1787537124806247	0.18967313410685982	0.34086821217208463	0.683164215449836	0.7181232673121607	8.232077015100982E-4	0.6785673709796078	8.232077015100979E-4	0.6785673709796075	1.5818370372736779	0.3014780928076962	1.7889058582250088	0.24057420407742267	3.041925347525495	1.7806613128237716	1.325240464290771	2.8423221295289514	1.1102136665709093	1.5548665441745357	0.029556256701702612	3.559219583278881	1.4921961460268813	3.90373051187735	2.0778712735658087	1.0	0.0	1.0	0.0	1.0	1.0	0.0	1.0	1.0	1.0	0.0	1.0	1.0	1.0	0.0	10.0	-55022.24332815275	0.0	0.0	91.0	-1383.8563318859972
69580000	-56901.640189153455	-1438.3463091559345	-55463.29387999752	0.4620134575792501	2020.877712569818	51.96876389262803	1.127242513749313	1.0466963263069575	1.7668533183335025	2.410895112184315	2.1052484986653175	2.3840270899933502	2.5847709614173984	2.679948404084334	2.6806114028806447	2.479651271706088	3.6868221421413314	3.023342500505722	2.077455681801614	1.2483853831962144	1.0375455911389895	0.40204576637241723	1.2613521514804442	1.26707760654146	1.1595273530057908	1.3698620226407232	-0.4449520049126231	-3.213261393789022	-3.1937162903734007	-2.945457527153096	-3.2032980351820894	-4.0599653967900515	0.468	5.156446384650872	0.28722708564645993	0.18120061742422053	0.19269419373181246	0.3388781031975067	0.5125832042238929	0.7149577502739193	8.564640713104399E-4	0.6786204445298663	8.564640713104403E-4	0.6786204445298658	2.1972718598183736	0.15879103714217324	1.39054165579887	0.06509609789826061	0.9787016193142305	0.8091124756309158	0.22598216044180205	1.597824254475111	0.6880982642267572	1.1440023302528368	0.17269658736247667	1.4164858202230965	0.5957425255871599	1.5038631834143854	1.1555365067702896	1.0	0.0	1.0	0.0	1.0	1.0	1.0	1.0	1.0	1.0	0.0	1.0	1.0	1.0	1.0	12.0	-55038.197502167575	0.0	0.0	88.0	-1378.820962991465
69590000	-56909.53188082109	-1472.4257760029625	-55437.10610481812	0.43515871871743106	2020.9045673086798	51.307493959262054	0.655413786338242	4.5148402641383205	1.5409568946631835	3.1176224043533542	2.568696409314659	3.3361788183897847	1.8121403096629438	2.5630968864794283	2.925867228352776	2.47749749384752	3.570264466115269	2.6017406311225453	1.9623250035143365	1.3352053741137027	0.8405813047675912	0.3632167532264751	1.5063774708706084	1.6494803872604216	1.5894824378929329	0.9995790144974428	-0.5331316536545858	-3.2435231543124576	-4.007675532153229	-3.6928363063506238	-4.391793061852949	-3.0206896083767574	0.468	4.899148708914729	0.2950365687569673	0.17832830620795995	0.18915486801097972	0.33748025702409273	1.3780816812509438	0.8122250989811752	8.842435204887475E-4	0.8533898019187418	8.842435204887498E-4	0.8533898019187423	1.306385496666852	0.20232655486739906	1.5125738804277662	0.3391694570886644	2.0653603132177794	0.9988196517979192	0.8174529341967821	1.478003895105427	2.4840231528510768	1.4226966885005572	0.20291764105706128	1.907761903058073	1.6006705095675606	2.4179938167275288	0.45650334906096685	1.0	0.0	1.0	0.0	1.0	1.0	0.0	1.0	0.0	1.0	1.0	1.0	1.0	1.0	1.0	11.0	-55024.48644214297	0.0	0.0	95.0	-1400.3432506473712
69600000	-56854.52167674216	-1437.3072040406125	-55417.21447270155	0.4275267318073015	2020.91219929559	51.019901993389375	0.9017454396398756	0.7757085245069796	1.4759040900306895	2.3289039394411457	2.824212349183233	2.9115493041023845	2.787859628255184	2.2994317066731074	2.6068764815995618	2.5862916266219815	3.26242872969735	3.7223226468127932	2.1233300317120407	1.301365711716443	1.0848008496396493	0.13694396807076453	1.5152956138018228	1.4379970848205388	1.0877833481845838	1.2352407715748288	-0.6712812545511961	-3.4480941683893542	-3.7399589208944986	-4.074921368541708	-2.542995816981961	-0.34032854478500507	0.468	5.4964433938524015	0.2918371442146522	0.18121366338386255	0.19076508834879377	0.3361841040526913	1.0400064582647965	0.7873643880463257	8.862523565388675E-4	0.8467742738808403	8.862523565388658E-4	0.8467742738808375	0.6908187730942728	0.06072272768083223	0.6556531206221637	0.16018644545980418	1.7809387587891634	0.48199440575864827	0.7045686400309511	0.8738973344052461	0.25735610130744946	1.3478077293133288	0.24351445518681752	1.1329198407854186	0.3044426383206044	0.7192287327639729	0.6008702333132556	1.0	0.0	1.0	1.0	1.0	1.0	0.0	1.0	1.0	1.0	1.0	1.0	1.0	1.0	1.0	13.0	-54991.24454977517	0.0	0.0	99.0	-1370.4425857930173
69610000	-56851.12065350258	-1399.857583389759	-55451.26307011282	0.44411910693937456	2020.895606920458	49.75529065914754	0.5424473890093222	0.20914908326097387	1.6030196383326585	2.773057915380392	1.992176003904911	2.410222433716967	2.8448360448402097	2.4552750612298513	2.43361941384865	2.644560153426005	3.0776825235146377	3.602993781066324	2.4600883206152906	1.3196486334747461	1.0799835385243177	0.18127836990948087	1.1508024981832121	1.5269653411054493	0.952492336801124	1.1397385656850865	-0.5342966384022564	-3.748114897090663	-3.832199854176263	-3.4399609694622866	-6.752307068697567	-8.530875659149672	0.468	5.223836018574215	0.2909396082009462	0.1765328550265613	0.19777853490844424	0.33474900186404805	0.7798978623201324	0.7552236669651621	9.110094007055626E-4	0.8746995472312031	9.110094007055593E-4	0.8746995472311995	0.2770945802099789	0.029503388715807672	0.46977284649276313	0.3090991184828753	0.5790599740337751	0.5657789137574721	0.1674924114395078	0.6181017337037616	0.044676059238922296	0.5069984530899342	1.3400820091309606	0.6205574687097675	0.22662526273146905	0.7319696807504554	0.22722174646121857	1.0	1.0	1.0	0.0	1.0	1.0	1.0	1.0	0.0	1.0	0.0	1.0	1.0	1.0	1.0	12.0	-55021.97034092295	0.0	0.0	98.0	-1339.4937170170112
69620000	-56859.40309937552	-1413.3942032807508	-55446.00889609477	0.43242185143096956	2020.9073041759664	50.214952214223786	2.063505639745668	0.772296381738935	1.491211015683024	3.4474284948441523	2.0424849744039832	2.258079700854727	2.9613225386463284	2.476411250023895	2.548007667876292	2.390837404806815	2.7366430139176323	3.4723993069739705	2.1715017303781936	1.2884813545638623	1.0001456621431672	0.16450408638300695	1.029987503642241	1.3855732528089428	1.1088590676263417	1.2120781712526638	-0.6200044374082065	-3.8493092448032695	-3.9931306558290287	-4.896609718433978	-4.8496935455557715	-4.241198203000682	0.468	5.496135430881745	0.2907695202230493	0.1786725411187518	0.19310083983402004	0.33745709882417857	1.3085068966365292	0.7806843203966649	9.081580013201033E-4	0.7690370049655988	9.081580013201026E-4	0.7690370049655972	0.6056092955103797	1.0904236506633957	0.9840045963153166	1.1314268651098003	1.6947466405028637	1.2928647588593514	0.8290581275466397	0.9197411508033401	0.4244275102250218	0.41982614091265885	0.12284286337261908	1.141077002746982	0.4360625555971132	2.1554915374753763	1.0498860792746183	1.0	0.0	1.0	0.0	1.0	1.0	1.0	1.0	0.0	1.0	0.0	1.0	1.0	1.0	1.0	11.0	-55013.12219974642	0.0	0.0	94.0	-1350.2656909435668
69630000	-56867.50644738988	-1437.4395025505612	-55430.066944839324	0.4338023444208939	2020.9059236829764	49.97885873186413	1.1169156219715817	-0.5587038310473411	1.851999933275538	3.282582461172381	2.5073916302456047	2.995568188217111	3.1672715892300074	2.096322565542944	2.600551116143983	2.6871839626442826	3.294210090161938	2.8377939932052594	2.1517364801726004	1.4120837320986641	0.8645766609136879	0.19413363050997723	0.4831034319867614	1.1757680698238906	1.1494500798549676	0.7486601734901797	-0.30111676318370545	-3.3301134738123905	-4.49323148677753	-4.099991683743483	-3.6836789034466775	-4.733535934461104	0.468	4.895002085385579	0.2935629856623235	0.17720820654022731	0.19130983333680465	0.3379189744606443	0.7818181211141753	0.7582120874056439	9.209070935776237E-4	0.9628257866924463	9.209070935776222E-4	0.9628257866924466	3.962271788779939	0.8546243208385739	1.2366364574219961	1.227490101770071	2.637249203681742	0.9210270764996883	0.05935873397583068	2.3146347493179413	0.7087375820829217	2.6615320498245634	0.3318259264098435	1.3349114924433443	1.203087011021456	2.2409023671042863	1.0101472112576741	1.0	0.0	1.0	0.0	1.0	1.0	1.0	1.0	0.0	1.0	1.0	1.0	1.0	1.0	1.0	12.0	-55013.65819018828	0.0	0.0	97.0	-1355.804393971997
69640000	-56836.89815551121	-1413.1696221219781	-55423.728533389236	0.4224333375634766	2020.9172926898339	49.6670229008687	0.9706595750712781	0.059302673888793844	1.8052448724919234	3.164472366671229	2.6341821572895348	2.684164106928255	2.470759752562487	2.067175210343698	3.1907103257911955	2.863442432850883	3.3055045368454485	3.07460192147009	1.9523257648049346	1.7084542999241092	0.6075920218241676	-0.018939513301196476	1.2270259252856137	0.9024406352612577	1.0281018102698745	0.10613656689550993	-0.7936915786671613	-3.4190473472961136	-4.751946721923387	-3.539992262615594	-3.7591159566594485	-3.081414339961066	0.468	5.3587638219365274	0.2946262679884291	0.17511648144292677	0.19070360298788688	0.33955364758075696	0.6851559001572152	0.7108534381005892	9.447912169041673E-4	0.8594588540710091	9.447912169041655E-4	0.8594588540710073	0.8345320437720556	0.2004928986837504	0.5727287359219154	0.2646425251459872	1.4517999199134703	0.6686073925994049	1.7464021704225605	0.6026324064531003	0.9313293269331058	0.3352885176043273	0.33432552992704295	1.0362314398650792	0.5566012088020245	0.8499395041885095	0.750546858276249	1.0	0.0	1.0	0.0	1.0	1.0	0.0	1.0	0.0	1.0	1.0	1.0	1.0	1.0	1.0	11.0	-55008.38332894499	0.0	0.0	90.0	-1351.1095627247205
69650000	-56828.59082433365	-1413.0804897033868	-55415.510334630264	0.42867624955382577	2020.9110497778436	49.80449301863724	1.0316187420487863	1.0885552547802497	1.1755078714194367	2.8521020270623816	2.383628215661032	2.629805428212083	2.482042972710834	2.258899878866929	2.771825903035239	3.0142984727626	3.716368759096485	2.735356555768299	1.2432077700933062	1.5694835544238093	0.8371716594070181	-0.1466498975037605	1.2671183686159124	1.6065042235731997	0.609711670814921	0.13222405836285622	-0.7735060825925244	-3.1890756282751322	-4.37507865794808	-6.042193883973933	-5.10126450932115	-5.846964992578712	0.468	5.051867887247405	0.2924867296572638	0.17989906424410035	0.19226279555337836	0.3353514105452572	0.7581156321684918	0.7482719605821778	9.276405357936047E-4	0.8754444779298051	9.276405357936053E-4	0.8754444779298078	2.1830931950170065	0.5111326469304108	0.8924949852103699	0.2902754075186751	1.3650222827228855	1.4265420259412196	3.092023544976999	1.6297441250566975	4.696456687048591	0.48544195499227066	0.7601332334268575	1.2636954811819345	0.43916476397869486	1.1880061748876192	0.6650978445690936	1.0	0.0	1.0	0.0	1.0	1.0	0.0	1.0	0.0	1.0	0.0	1.0	1.0	1.0	1.0	10.0	-54991.11228885045	0.0	0.0	95.0	-1342.3809929969614
69660000	-56810.40574382362	-1403.523545368751	-55406.88219845487	0.41787105139182773	2020.9218549760055	50.39988376818094	0.9781614989140084	2.4608125201939215	1.1055387891268282	3.438223207797487	2.0956353083868287	2.857859990725898	3.9233388649521697	2.1768409832877658	2.4988371610356053	3.249445462896003	3.8587234977323686	2.9933173440862224	1.377441033721301	1.6097726676936466	0.8140794475715191	0.299076376501068	1.660648636857307	1.2249762574062057	0.8609715223354777	0.2146243845068902	-1.1173954508478237	-2.9182768592601467	-5.270037527626098	-7.2015764338941155	-7.82392988360915	-7.0519976981546515	0.468	5.282984410083699	0.2942855321299161	0.17981307018652104	0.18943428444795957	0.3364671132356029	0.6743037701108804	0.7464594097761903	8.860763912073129E-4	0.867866708262926	8.860763912073124E-4	0.8678667082629243	1.1677928664072854	0.2018684268102192	0.7060620732630951	0.2207618050769385	1.8292559648042221	0.8826613729819981	0.1479205364137782	1.6936056871567262	0.06336008939253529	0.9570627030192194	0.6379990157153034	1.8648302881103707	0.29785345315346573	0.66420599118152	1.4578983256958864	1.0	0.0	1.0	0.0	1.0	1.0	1.0	1.0	0.0	1.0	1.0	1.0	1.0	1.0	1.0	12.0	-54991.143970576086	0.0	0.0	92.0	-1336.4772317555057
69670000	-56823.22927080336	-1411.2971283160296	-55411.93214248733	0.422668987973157	2020.9170570394242	49.85136190025754	0.7152824978557395	1.0032476675260709	0.859369095352104	3.393579058977644	3.144798849252428	3.138595079801813	2.889803053150886	2.4125740876588924	2.398634237507813	2.6599677038268426	3.1823404426055726	2.969773989260319	1.370325659067896	1.550865289614325	0.8111780347084211	0.13703780433381196	1.633294528903838	1.5334490201265618	1.1355105634306066	-0.05801827598402394	-1.0229484001456084	-2.8791143674450006	-5.123328665115911	-5.621632858928633	-4.790225597833528	-3.7589780852678754	0.468	4.797462707673051	0.29172096206304365	0.18112073910522639	0.19419879241395624	0.3329595064177732	0.7209332594391918	0.7282356173941189	9.022769478076286E-4	0.8684524535513685	9.022769478076307E-4	0.8684524535513696	1.5266436967482082	0.1976412235314392	1.4032010562920492	0.445847266736787	1.664962237288365	1.5548380643206459	0.6109998197892614	1.7558393021529715	0.12299910220617002	1.4771714038252248	0.6996972636140976	1.6677636969723713	1.2990970875280718	1.3007949260567147	1.775550195900582	1.0	0.0	1.0	0.0	1.0	1.0	0.0	1.0	1.0	1.0	1.0	1.0	1.0	1.0	1.0	12.0	-55000.04350647846	0.0	0.0	89.0	-1340.3360580187896
69680000	-56830.612331797005	-1420.9630968808747	-55409.64923491613	0.41888365356811036	2020.9208423738291	50.03371922126049	0.6821933516673532	-0.13652988833530466	1.8922437883569325	2.4062666850269374	3.1264530182757206	3.148192473614058	2.688596527202812	2.76966423136403	2.3452591940209975	2.7942427947787487	3.3222707036324355	3.1411071105542163	1.4462910674734568	1.400384293916954	0.698511200884898	0.22051511095950085	1.4644868862591802	1.0884999700983475	0.8815135589662748	0.09840238375173352	-0.8379212551115459	-3.0325768805664617	-4.367009291710921	-4.294948145756092	-2.906360291157065	-2.0417476592982893	0.468	4.827771269900606	0.28835736971399417	0.1798082478418378	0.19457435504751389	0.33726002739665356	1.095807625865895	0.7869736975298687	9.04797944345332E-4	0.8940329077564891	9.047979443453319E-4	0.8940329077564859	1.5051724769745463	7.004954406817083	1.3039248187275072	0.8665882526187401	1.1571249207586478	0.8835332489121379	0.1068525748851712	1.2626087937771004	0.7138839890593076	1.4059014497665827	0.9545577664332788	1.2931116069774462	0.7999606193594009	1.2098211170178623	1.056329802257558	1.0	0.0	1.0	0.0	1.0	1.0	1.0	1.0	0.0	1.0	1.0	1.0	1.0	1.0	1.0	12.0	-55013.89570626266	0.0	0.0	84.0	-1343.818805238411
69690000	-56839.14873065053	-1409.409839582528	-55429.738891068	0.43314669470891065	2020.9065793326884	49.98095393420129	1.0683082474338808	0.09324153217522868	2.2046339404268793	2.2286839912723266	2.3043663762611253	3.089330469823806	3.4541932842692677	2.3765799785839006	2.40871755184616	2.7769463147962945	3.4781366848111186	3.321692913426453	1.4539170855309234	1.3986873232705055	0.9555518944131859	0.17115233752201658	0.9053644690957071	0.9809355808026613	0.9974618592402014	0.08519570426276633	-0.5019314664011502	-3.6590644848515876	-3.5190983868684493	-4.305101116937125	-4.2314102911502465	-4.615420317407931	0.468	5.249662766565181	0.2913717113600489	0.17742024373581877	0.19631682038441162	0.33489122451972014	1.11436176850018	0.7968539515569041	8.760213858796724E-4	0.9375096572197495	8.760213858796727E-4	0.9375096572197503	0.9597441998565834	0.4076947913083587	0.32595843212839887	0.3393920071437105	1.3664795681467472	1.262629391814642	0.00904706731440716	1.0283878590644253	2.8015955285336704	1.1253314412067565	0.2619547295621659	1.0832641858653396	1.067208817817971	0.7865720629095909	0.8018862940167509	1.0	0.0	1.0	1.0	1.0	1.0	0.0	1.0	0.0	1.0	1.0	1.0	1.0	1.0	1.0	12.0	-55034.49537097523	0.0	0.0	87.0	-1337.410235105472
69700000	-56859.65002737553	-1413.6615709635992	-55445.98845641193	0.4733840380817672	2020.8663419893155	50.14476342363961	0.8090162657603864	0.44485822268797215	1.718018336187776	1.23820545586998	2.7436441611126314	3.1603231893897403	3.1762619903578657	2.00135793748106	2.9154380868755574	2.739645217020089	3.0731041558950336	3.349751246435323	1.310681786512623	1.2525817165802577	1.0853822471967594	0.15477267014982338	1.104162069775018	0.9405688007216163	1.4496266573527194	0.3716900016951214	-0.9464243457417881	-3.8870061497398036	-3.2405663477795175	-2.8972250828818322	-3.1759175561582396	-3.583704564157691	0.468	5.064533233806885	0.29179947933029676	0.17907244678459125	0.194147750644528	0.33498032324058347	1.2554067389983046	0.7897733930121927	9.178413340893751E-4	0.7945050168792468	9.178413340893745E-4	0.7945050168792469	0.43571091633177933	2.9421909822019012	0.32976232235851893	0.056433329034169734	0.8212851038617834	0.5340604822378137	0.0018683772977180204	0.31118282422151333	0.01544613269859422	0.5985733128141194	0.04749025061731412	0.27282994188367093	0.2831872279430123	0.2958583245484605	0.6172265609682255	1.0	0.0	1.0	0.0	1.0	1.0	0.0	1.0	0.0	1.0	1.0	1.0	1.0	1.0	1.0	11.0	-55045.75155201376	0.0	0.0	93.0	-1357.1866967131116
69710000	-56840.59359181484	-1411.8431144547035	-55428.75047736013	0.4392722472000211	2020.9004537801973	50.00083251582608	1.1374794703515347	1.8213711137577795	2.8522833414879054	3.101012380750825	2.9370229682921365	3.1861933874450394	2.8536194406041124	2.5813415041849197	2.546194911029919	2.5467732711488535	3.5210721840105648	2.8629201332317313	1.547843547643638	0.8595327211463896	1.130075579458924	0.638320691450061	1.3042932691768945	0.5611050258522355	2.3534133090790768	0.05255405695047642	-0.7109499181232417	-4.122509929912307	-4.3311320619081695	-4.7340784614249305	-5.191849799704123	-6.537332714709192	0.468	5.3296322376830645	0.2933834757794874	0.1778978128993654	0.18938977578934382	0.3393289355318028	0.8733292241926004	0.7781542338785066	9.133308522310486E-4	1.0809534288532199	9.133308522310485E-4	1.08095342885322	0.8588904403180891	0.09348723396549226	0.6553364632120178	0.15495563427022246	0.5882937368148409	0.5325062544750984	0.017380887014604843	0.8480097900634269	0.7987050421658092	0.4478549449335984	0.04063188906493739	0.38882948735418127	0.4804269666016855	1.089838810481135	0.2798180958241281	1.0	0.0	1.0	0.0	1.0	1.0	0.0	1.0	0.0	1.0	0.0	1.0	1.0	1.0	1.0	10.0	-55028.02795552695	0.0	0.0	95.0	-1343.8022151266719
69720000	-56827.519146474115	-1399.210392161582	-55428.30875431253	0.417603627277182	2020.92212240012	49.98538576459852	0.5837040203541805	-0.4999284705287249	1.5366302279939303	2.063607255939136	4.02063241671631	3.4445932315294616	3.4639295319659644	2.3883655929903895	2.8921750200584286	2.6874866064838323	3.93435328716885	2.7542772811763716	1.1216382125831008	1.0743178650156462	1.0638460109580892	0.589125675249294	1.283053307247136	0.8578795334801671	1.7970110948637819	-0.3679469946220591	-0.9716243522965389	-3.954388811011125	-3.8564064933395183	-3.4345621997943483	-0.48464628544538435	-1.3012325326467362	0.468	4.9880253389791545	0.28968269094388227	0.18106449518673035	0.19198242350649491	0.33727039036289197	0.8363764559697036	0.760846889793324	9.618200063905713E-4	0.9768264802684029	9.618200063905718E-4	0.9768264802684021	1.7357961061701142	0.449876086148799	0.5532987519306296	0.42788189871907495	1.464005215277089	2.285682859626283	1.5815698717311584	0.9916997507235698	0.15261286822141504	1.5760947479702634	0.07890917650044221	1.00305209870647	1.763127843399103	1.020619760930844	0.6464401336252126	1.0	1.0	1.0	0.0	1.0	1.0	0.0	1.0	0.0	1.0	0.0	1.0	1.0	1.0	1.0	11.0	-55022.47268429568	0.0	0.0	99.0	-1326.6618821629208
69730000	-56832.43781037358	-1403.4798466250545	-55428.95796374852	0.4169540176684529	2020.9227720097288	50.55222795996969	0.5391899662027465	1.1081707693397138	2.017311596515257	2.522845848206682	2.5649838881294524	3.0145462114045256	3.8573138951138497	2.2545040267469205	2.7736565274491887	2.621582407442704	4.100521930639365	2.868016950066216	1.6654203170772448	1.1222727502661733	1.0790020237430888	0.3762884274346346	1.5749803496206722	0.5419337782528622	1.369112859446745	-0.4640437842527668	-0.46973868829161725	-3.711923798678633	-5.566258429860618	-5.761801807192294	-5.078625725878625	-4.589486160299348	0.468	4.803343683195002	0.2923212695308992	0.1793926564299905	0.18945048089258323	0.33883559314652645	0.6281285140408123	0.711975299222121	9.123703896584342E-4	0.8798103026901516	9.123703896584331E-4	0.8798103026901536	1.098298063827364	0.37161921885953403	0.2786590752721849	0.2100904532858102	0.7073821980915009	1.4190718016758992	0.6035836449891456	0.9193473260920915	0.4178479979623191	1.5035418834369028	0.7184250713664264	0.9889531059491787	0.951326775974193	0.9732259237361218	0.6487784187203564	1.0	0.0	1.0	0.0	1.0	1.0	0.0	1.0	0.0	1.0	0.0	1.0	1.0	1.0	1.0	10.0	-55006.08487098274	0.0	0.0	95.0	-1341.9664591961375
69740000	-56848.2095437314	-1421.334672980719	-55426.87487075068	0.41701182778899365	2020.9227141996084	50.85635036829746	0.47048564221999584	-0.21664891124964514	2.131364925630811	3.108581208135295	2.712909229951948	2.7048956832511077	2.935380901694292	2.5037990633570923	2.3697427610403534	3.0022270921589533	4.615007663642027	2.971124839688106	1.44070579338948	1.3215279337954222	1.2673172264326689	0.41992929613818725	2.3408044050302452	0.7727283202336707	2.431954445621731	-0.15531102608046946	-0.953670116871199	-4.04830212248907	-6.447070424605473	-5.62511013310151	-3.1740413260920883	-1.0532990327595835	0.468	5.382761634683727	0.29462677877885557	0.1785200350253551	0.18969687274233432	0.33715631345345437	0.9526414766699871	0.7716339658167641	9.054504187851408E-4	0.8753742482308182	9.054504187851403E-4	0.8753742482308188	2.012914577660643	0.055131512738317824	1.0051953268098257	2.5663371816251037	1.3407149591956615	1.4545450943194744	0.24850141927847189	1.8718322689322173	0.8099474976347155	1.8099212707955776	1.0953269348538102	1.046281455557289	0.4381060474434154	0.8537722748075719	1.0841730680265382	1.0	1.0	1.0	0.0	1.0	1.0	1.0	1.0	1.0	1.0	0.0	1.0	1.0	1.0	1.0	13.0	-55014.52515595016	0.0	0.0	99.0	-1346.3133159826125
69750000	-56843.086628308076	-1411.4169449057858	-55431.66968340229	0.42375582404706724	2020.9159702033503	51.007450598383826	0.4320956036126026	0.022354236912309394	1.887683620718088	3.063504857659232	2.7631655630921523	3.418730371775762	3.606900070431205	2.2463679110236456	2.5169269403689145	2.9318173557060905	3.2970413523533146	3.712218961061436	1.511656333786487	0.9701114739942941	0.9464549246874756	0.3627988901699384	2.3532362384348056	0.42070944112368525	1.8780288052315848	-0.6910551163768264	-0.7236362885323357	-3.6439361843139086	-4.2321254173514955	-2.7943752440676652	-0.23641780753057606	0.5298468039641842	0.468	5.024632640857926	0.29295337713011255	0.17693322102942766	0.19459571611928742	0.33551768572117163	1.0346035762698895	0.775865692511736	8.851160036412675E-4	0.9065913062558085	8.851160036412656E-4	0.9065913062558102	1.4768995722185945	0.060941236585551034	0.33918880048060185	0.4695640973577163	2.126500249144688	2.269563050045998	0.28147820518052685	1.3093861136904634	0.7411744443255119	1.7884540452748643	0.08382894860558009	0.8258573549207207	1.4096917547752528	1.6546364614548117	1.0290886656130787	1.0	0.0	1.0	0.0	1.0	1.0	1.0	1.0	0.0	1.0	1.0	1.0	1.0	1.0	1.0	12.0	-55016.7794832279	0.0	0.0	94.0	-1338.9459659397276
69760000	-56810.474451754526	-1395.174415033818	-55415.300036720706	0.4469291180019175	2020.8927969093954	51.64351863081578	0.4279609194796678	-0.011478115970437998	2.3067348505412526	2.2777603680473417	3.3334594750844095	4.325188647029734	3.254813000285302	2.7963330610512993	2.457131957025309	2.65638184387477	3.4000032653896044	4.070135989425217	1.9090966506191203	1.1272997886058056	1.093406751574938	0.34798116551412256	3.6999797479562115	0.7667910328886476	2.852363795033634	-0.08040773061325754	-0.7260132741064778	-3.967818146727075	-2.7964235386648326	-4.24242075868416	-6.563036152822109	-5.233176377956277	0.468	5.236278404884433	0.2947928540412899	0.17376402187509668	0.19335285466867955	0.3380902694149331	0.9273753226143868	0.7848208691642939	8.913209353097515E-4	0.9267088319015718	8.913209353097498E-4	0.9267088319015718	2.524874198058593	0.004265122787040441	0.46233340072590384	0.06650015671183461	1.0137489098473351	1.9812749637489324	0.07728741580119339	1.0513958444566622	1.1753769568792511	0.9141750401487087	0.6694340573896778	0.8096051876559676	1.2426954626665128	1.7428963175148253	1.1355822660792902	1.0	1.0	1.0	0.0	1.0	1.0	0.0	1.0	1.0	1.0	0.0	0.0	1.0	1.0	1.0	11.0	-55001.461487491484	0.0	0.0	100.0	-1324.5563362370176
69770000	-56842.64046202473	-1389.580123213529	-55453.0603388112	0.4860758231857763	2020.8536502042116	51.365005238960705	0.4807844858924189	-0.41667155644098	1.8454211268825762	2.4225239647103516	2.3568163386257956	4.095468846109162	2.794505864859283	2.4068885530486566	2.160531708074065	3.3962486811798547	3.6542776824839875	3.6798924402475723	2.1417284395544316	0.9278788043611179	1.2481468369074304	0.3696167125535952	2.446768304472229	0.7106967351977937	2.011692603897705	-0.2825110516106474	-0.5745643002150618	-3.7784480861221272	-3.5929987544958366	-2.8587613655505875	-3.627221158072292	-3.4215281566703495	0.468	5.967009018154222	0.2907944796378602	0.17698289582681445	0.19355243888919568	0.33867018564612883	0.6887124128124308	0.735333542648197	9.006459458278395E-4	0.8698306239106062	9.006459458278378E-4	0.8698306239106062	0.42832495244673646	7.252578728879639E-4	0.34636873695612097	0.30500652799099887	0.4283506328252986	0.38129048696115597	0.5249563914134688	0.3685443722079281	3.012606000660307	0.6773331005954881	3.151147363163081	0.24788902678599453	0.6169246442019625	0.6328943661592751	0.5535968269095327	1.0	0.0	1.0	0.0	1.0	1.0	0.0	1.0	0.0	1.0	0.0	1.0	1.0	1.0	1.0	10.0	-55038.5538452294	0.0	0.0	92.0	-1327.6945135901008
69780000	-56810.187370435924	-1384.171902878757	-55426.01546755717	0.43190451382529865	2020.9078215135721	51.17812756114649	0.22656216334743645	0.5088631568805873	3.27777186695284	2.603108218489764	3.8047010133804404	2.568471318506659	3.279967095845064	2.1331789384968878	2.2664457546083114	3.0523208960851216	3.998049445719788	3.1478214864930556	2.2380254492364138	1.0012136544748893	0.9223401279826614	0.30119734247287455	2.4986655930961614	0.5232534690124294	2.1993013277084374	-0.21241996155838927	-0.39994239284610467	-3.446831006694781	-2.659968250085692	-5.249506457528276	-6.293891627881884	-2.4125839728625857	0.468	5.1643040900181045	0.29115604564865705	0.17952891389510914	0.1916111233655674	0.33770391709066555	0.35314897463820044	0.6638109294795942	9.14860376757103E-4	1.0041872534796707	9.148603767571051E-4	1.0041872534796739	2.332446694358689	1.6844099471294156	0.6668408283655837	0.6369363239646059	2.5139020091581554	1.5062522603613244	1.4247390281427186	1.6581794613968985	0.16911819375976606	2.0000103679136183	1.4598791602623697	0.3314829993528896	1.7107306414233232	1.8511264580668096	0.6049373422334549	1.0	0.0	1.0	0.0	1.0	1.0	0.0	1.0	0.0	1.0	0.0	1.0	1.0	1.0	1.0	10.0	-55030.27017710655	0.0	0.0	89.0	-1308.2575754958655
69790000	-56781.2959604645	-1354.9368983694599	-55426.35906209504	0.43372490978224587	2020.906001117615	50.775862758196745	0.3062751594595426	0.7972084318657784	3.020985852933718	1.6216520413887614	2.732318859571678	2.9979781654327553	3.052595630589976	2.1737292164616075	2.2430577569033017	2.713204307566012	5.413301925727135	2.755486196602907	1.9110520950507357	0.8580310387318784	1.0961663295635975	0.42887861548135015	3.13958912486314	0.4116412507039297	1.8425085977347968	-0.20527783429402638	-0.5504594724035715	-3.723530148282447	-3.163279369828771	-3.918828095122844	-6.9841567332089	-6.736358528902029	0.468	5.31771380805762	0.29284781259027926	0.1800575163131932	0.18858936548323302	0.3385053056132936	0.9589497895196721	0.8061613563712551	8.784655608910308E-4	0.876740398413714	8.78465560891029E-4	0.8767403984137121	1.3492570398806822	0.08426048319382368	1.3191313763381363	5.072801315357049	2.339489054638772	2.0423441983080175	0.3200852940623625	0.9174554026251894	0.17339597309699958	1.7031811754208266	0.745413690335499	0.5735488023800819	1.5290623612498213	1.8824542969218103	0.25618964683517725	1.0	1.0	0.0	0.0	1.0	1.0	0.0	1.0	1.0	1.0	0.0	1.0	1.0	1.0	0.0	10.0	-55038.40350397318	0.0	0.0	90.0	-1284.6501664567063
69800000	-56769.50622444022	-1340.8861123669476	-55428.62011207327	0.42927935203460316	2020.9104466753627	49.54997677007919	0.6337684084188562	1.6207343240170122	1.6604033827218014	2.1769850242967754	3.511297606851427	3.494213722313384	3.068167113275499	1.8132007710636129	1.980944444249735	3.246830863960369	4.242822216275793	2.9625172560850497	2.1187399578019472	1.1402805164674383	0.7382085100823224	0.46234347595639613	2.534893893581216	0.11140073322646746	1.4673098775686813	-0.19839008707791272	-0.782784451161102	-3.666339540791688	-3.9695673408018877	-3.9828729273775076	-3.5961559882867924	-2.0306235154773784	0.468	5.0007919264334175	0.29528993727165487	0.1800575163131932	0.1912040284008613	0.3334485180142897	1.3238218818803444	0.8155787585620548	9.543750937922305E-4	0.7238614141838521	9.543750937922318E-4	0.7238614141838534	0.44528033087397906	0.4168963903330259	0.4645122661710866	2.408111883756022	0.7920355202141593	0.8604474478973688	0.22853232648458574	0.6731430233316646	0.6050276307732421	0.8755546482632396	0.5124487196424924	0.32349905603698703	1.1536934117778934	1.8381035857955963	0.1234649961192555	1.0	0.0	1.0	0.0	1.0	1.0	0.0	1.0	0.0	1.0	0.0	1.0	1.0	1.0	1.0	10.0	-55040.23788082587	0.0	0.0	84.0	-1286.550303422492
69810000	-56787.713195875534	-1357.1373349445332	-55430.575860931	0.426814298026576	2020.9129117293708	49.065828843270864	0.45653728797014514	0.5957544275057558	1.8807089303534197	3.3109007376246886	3.197920176868392	3.1389053480805034	2.1015212646479564	2.362618260642584	1.9802528164762248	2.447932024462503	4.1550814383484305	3.199202314444821	2.0046270609849146	0.6038790380256329	0.7928388774622221	0.7768395939896433	2.7092930667080592	0.22204537659156792	1.9875597130150437	-0.21314973172865356	-0.6258996656354393	-3.3265667412585804	-4.342675106511381	-3.711916188302645	-2.323736324507234	-3.490421079963845	0.468	5.362462682334295	0.2917247086215445	0.17844733827641332	0.19234872927329344	0.33747922382874773	0.5652937447596723	0.7222156308705145	9.635151325467323E-4	1.0169851575662952	9.635151325467353E-4	1.0169851575662976	1.422403715332797	0.07062911279927096	0.7362900937360327	0.4366973180617592	1.122545183036963	1.5472633962554834	0.5090419695390257	0.3956863989396678	1.3201687617830773	1.439159232743282	0.05936926809525449	0.509226568055688	1.162118128757993	1.0860331807351247	0.2476024725803413	1.0	0.0	1.0	0.0	1.0	1.0	0.0	1.0	0.0	1.0	1.0	1.0	1.0	1.0	1.0	11.0	-55052.77430641293	0.0	0.0	87.0	-1287.8392472092337
69820000	-56810.54940230469	-1362.4686123871027	-55448.08078991759	0.4249644442197812	2020.9147615831776	49.09626523995844	1.0071228753569723	1.4833815823265935	1.446566660001444	2.875501507214532	2.4604052037643953	3.2836444226353376	2.6691324570836907	2.6915590629258808	1.6201775236901783	3.02003138216167	3.496868603507495	2.5823321068421663	2.2673763241167344	0.8381832767218282	0.7259328785139818	0.7837531587543667	2.3551566400447963	0.4294450494259514	1.7670953274244885	-0.3391457150990934	-0.833907455188473	-3.9985156014654084	-5.045015545177471	-4.87806572740874	-5.71102927440884	-5.093404455853384	0.468	5.579273605568609	0.29404161908808946	0.18092722151199564	0.18656296247444332	0.3384681969254706	0.5003044033894882	0.7109491230154437	9.210410448749697E-4	0.808782844362336	9.210410448749699E-4	0.8087828443623379	0.4936684364056745	0.7692866092056477	0.23293985604426642	1.5834216361746465	1.6140130050940704	1.035157975902004	1.0034710568996779	0.6759912353117774	1.5369306727324552	1.1269869767714795	0.05740033829891474	0.59970311837226	0.6633015778373711	1.623582220959522	0.6131538895213893	1.0	0.0	1.0	0.0	1.0	1.0	0.0	1.0	0.0	1.0	1.0	1.0	1.0	1.0	1.0	11.0	-55045.74002403044	0.0	0.0	90.0	-1301.1932613545239
69830000	-56761.697079267724	-1339.3269198499431	-55422.370159417784	0.42986248059553706	2020.9098635468017	48.46399810689963	0.2531522856382706	3.564481506497585	1.969064298059573	3.163681214235361	2.5124042809575053	3.067981542104704	3.0667134520400947	1.9587412616999536	1.8554072544108273	4.3932626310460625	3.5039630600537754	2.573411662666556	2.3457132812883885	0.7856565470557908	1.050056476340825	0.573249301152766	1.9469511268823494	0.572628943267313	1.6990051240221637	-0.6053503118963167	-1.1597400991237965	-4.093002530145128	-4.112199802549661	-8.377509393256902	-10.261592844517583	-11.76872223666644	0.468	5.306765007808838	0.29193820918873714	0.17839251363908004	0.19223935608360382	0.33742992108857806	1.0679576822364456	0.7811987957480576	9.437461113419617E-4	0.9110307552161789	9.437461113419613E-4	0.9110307552161803	0.7383714556702713	1.0599896891679677	0.11326029731256253	0.7620333119500691	0.5529279200963947	0.5420877322986152	0.5965483294505473	0.4944306201923174	0.4526806953221191	0.5294444598908827	2.9250253654064498	0.3779596074241269	0.7325570905452101	0.5366600841992651	1.905747119457523	1.0	0.0	1.0	0.0	1.0	1.0	0.0	1.0	0.0	1.0	0.0	1.0	1.0	1.0	0.0	9.0	-55037.85709611264	0.0	0.0	91.0	-1279.3023440276168
69840000	-56773.11090659275	-1337.3124246646744	-55435.798481928075	0.42192681506615165	2020.9177992123311	48.14517432937292	0.5418718338262368	2.272314337140336	1.8699032063875491	2.9839769062896035	2.224456002399106	3.0723951588499383	3.6265242885447595	2.0519012818454003	1.9416596294075286	3.9308568476208086	3.4296563994730795	2.7191701183635786	1.7738774217340105	0.8232684961490756	0.755695976084058	0.34508854800767874	1.2387689699692377	0.3018271966078058	1.3507632892520867	-0.3314354074586723	-1.0173505333207558	-4.161421969363725	-4.6780084500165815	-6.737712251954873	-7.655990178795048	-7.903507867464393	0.468	4.835949752996186	0.29382771303472843	0.1757780166268475	0.19418228389747252	0.33621198644095057	0.8588966263764553	0.769977577602277	9.580702340079485E-4	1.001993918861022	9.580702340079485E-4	1.0019939188610234	0.5876472089836252	1.1740434523747285	0.05154664025360925	0.19084652883397102	2.147582049554648	1.4652915045590038	0.303201007120103	1.9801740281259521	0.4423740536876534	2.415556671688225	0.19600358414596222	1.0894409101803846	0.8559376600711127	1.5906385780225112	0.9228629524515249	1.0	0.0	0.0	1.0	1.0	1.0	0.0	1.0	0.0	1.0	1.0	1.0	1.0	1.0	1.0	11.0	-55048.788518588466	0.0	0.0	89.0	-1265.7078141546067
69850000	-56780.1573273335	-1330.4769025317069	-55449.680424801794	0.42519520877626293	2020.914530818621	47.273770825506325	1.1916213504451798	0.8245333166283724	1.5436779409169201	1.8954500772211231	2.1104147675448672	3.3013593832853183	3.026052030406695	1.6623595749514353	1.902641331604371	3.6392446573399315	4.21954757633868	2.8308699626796474	1.6870560054221722	0.8462422807754897	0.491764961583748	0.7511756970828236	1.5312634711108462	0.10890943851759663	1.0199762630033749	-0.6218829755263076	-1.201805305970154	-4.550771865289057	-4.902517122421089	-4.331943817142221	-5.957189120870636	-5.2504732502099305	0.468	4.830079611183498	0.29010091430870016	0.1799094330448651	0.19399975680764525	0.33598989583878847	0.46765323335586084	0.7335876653293721	9.338203535510757E-4	0.9778743711948089	9.338203535510751E-4	0.9778743711948097	1.0078545036930666	2.1494909011771766	0.3997975598480279	1.1718135836055805	1.2243839517346857	1.4678511039551123	1.2446823462401733	1.931492977110099	1.1338245040732642	0.7625869768322919	0.9005990212233053	1.4984413164401187	0.8183672600233076	1.2416577332717595	0.11624672723723845	1.0	0.0	1.0	0.0	1.0	1.0	0.0	1.0	0.0	1.0	1.0	1.0	1.0	1.0	1.0	11.0	-55048.58188530819	0.0	0.0	92.0	-1259.2290080910097
69860000	-56757.29342532486	-1323.6432765925658	-55433.6501487323	0.43900008854937533	2020.900725938848	47.72172929943543	0.5541375920597917	0.6587348216895927	1.3435834656043317	3.208607947916488	2.5649445380870617	2.2618765127626292	5.0821876585781	1.9868166647844072	2.1986670853768815	3.448876523918297	3.416439583450206	2.9887529603016736	1.7852483568893194	0.8877378792106534	0.44594094344181207	0.7244775668109888	1.1602062692012671	0.25139954225233085	1.1902908414104691	-0.6553611899692555	-1.484424053463588	-4.441287899325694	-4.771318930468084	-5.3927274116588375	-3.700231837436863	-2.261024749708745	0.468	4.78030164802183	0.29288481288578505	0.1795129169978664	0.19052976294007123	0.3370725071762763	0.4576972382045376	0.7217254085251238	9.88743877527413E-4	0.7960589452065527	9.887438775274136E-4	0.7960589452065543	1.1076170439035284	2.896561341813437	1.5839605073178786	1.6177395794755287	1.5342895249839457	1.8322727263174226	0.22308195761479138	0.4346699625136362	0.23666450468063835	0.9871113055632882	0.4348904234216058	0.4328302256575467	1.2118186575319667	1.8917912491056257	0.7270963928305846	1.0	0.0	1.0	0.0	1.0	1.0	0.0	1.0	1.0	1.0	1.0	1.0	1.0	1.0	1.0	12.0	-55042.521443777856	0.0	0.0	87.0	-1259.1453003832924
69870000	-56739.29997728499	-1315.4635925969758	-55423.83638468801	0.4254564912942494	2020.9142695361031	47.73717337303695	0.4777867407655026	1.1451856585407525	2.7642177098419416	3.174500158891259	2.486902683293627	2.947242583768466	3.5223442716463964	1.657219536291438	1.8057337359346655	2.777196741912575	5.206616269227597	2.8519756283273745	1.7077520213049306	0.5781319754245386	0.37552634175366234	0.8820297387692366	1.0242140590203204	0.04222774294336973	1.7580126941023269	-0.6043556282808843	-1.2149159391965774	-4.0655360942026775	-4.393243255351487	-4.041553411610884	-2.653130958430718	-7.081866847869198	0.468	5.4668532943668895	0.2949199948263834	0.1785223176795023	0.18974081531986384	0.33681687217424944	0.5460061639001552	0.7388102963319144	9.617529280097574E-4	1.0429027061889053	9.617529280097554E-4	1.0429027061889058	0.5097045392941572	0.5471005404020167	0.47698529560294073	1.9468353732017063	0.9034907385467024	1.1053360485323471	0.005845867382155388	0.8284408253764256	0.22744957053596287	0.6906265670344524	2.662793216045042	0.5327777502382249	1.3015411559585635	1.6790758802362573	1.4965477519460781	1.0	0.0	0.0	0.0	1.0	1.0	0.0	1.0	1.0	1.0	0.0	1.0	1.0	1.0	0.0	9.0	-55040.00835878994	0.0	0.0	88.0	-1247.5024182607342
69880000	-56747.21415906793	-1304.3170027269748	-55442.89715634096	0.42660350430278154	2020.9131225230944	47.06737885834837	0.7154646470211585	1.884363359360583	2.7278350072189363	3.230025951549295	2.741701507376957	2.5860814256099647	2.8861983987376965	1.9224950262810883	2.143755764604928	2.902582549411884	4.582844985254604	2.98577544840414	1.7839324326714854	0.6464087841284568	0.3832915955489854	1.1307500594016235	1.3179648348135977	0.011963399667791544	0.9337655917327952	-0.4103639239842461	-0.5067994651718142	-4.433506951733944	-4.684555863660932	-6.911380831121653	-5.248877335099213	-5.059010782300171	0.468	5.189722245301224	0.29365605315114746	0.1806696507141317	0.19247155366321428	0.33320274247150555	0.3738155593037394	0.6653811681761211	9.618871755146486E-4	0.9687567106843803	9.61887175514651E-4	0.9687567106843804	2.1192880194387893	0.10469853696810202	0.8400548867322283	0.3501696521812358	1.483718749350389	1.6649919203602375	0.12390543484747553	3.2237280095695375	2.104083505443593	2.495293428024448	1.4377741112098243	1.1398766246480394	2.8630749207710755	4.272043879288	0.8757760179915073	1.0	0.0	1.0	1.0	1.0	1.0	0.0	1.0	0.0	1.0	0.0	1.0	1.0	1.0	0.0	10.0	-55057.30741688289	0.0	0.0	89.0	-1228.429348548785
69890000	-56725.37812168371	-1269.4352011409235	-55455.94292054279	0.41704396153940493	2020.922682065858	47.3604779902193	0.5997293440310678	2.6532312823786324	1.18110833244561	2.376102675846437	3.810712745881644	2.349836999644003	3.2017785622021186	1.7443864299859861	2.673140512858724	2.5063377866180234	3.5944146423608188	4.186481025019959	1.856185558965057	0.4055905232756508	0.29960553458559364	1.1490393478519438	1.658626883206247	0.14708997273387475	0.523850119053154	-0.2063861994444252	-1.1296117057605977	-4.43934466932129	-6.817510670562536	-5.802930109765921	-5.480814422991944	-4.8807978525294375	0.468	5.25436152455121	0.29474263826165714	0.18287734119353835	0.19093526808181313	0.3314447524629904	0.6179796484978911	0.7404570887371376	9.431656692494492E-4	0.8351602390533454	9.431656692494506E-4	0.8351602390533454	1.0750667833960355	0.505725152197234	0.26897770334695426	2.0470143736912885	1.2275276381640852	0.8701332704023061	0.26719847345143555	0.3337273005391423	1.9511773682507723	1.12647013728008	0.24442406302113912	0.13003158924720853	0.7159431010913118	1.4166345166863534	0.14770436888821978	1.0	1.0	0.0	0.0	1.0	1.0	0.0	1.0	0.0	1.0	1.0	1.0	1.0	1.0	0.0	10.0	-55061.649351707776	0.0	0.0	87.0	-1212.1093331286093
69900000	-56764.28906259581	-1306.108485726873	-55458.18057686894	0.4164190115137447	2020.9233070158837	47.43529402532827	0.5947861589377439	2.53002275178411	0.8737862039015025	3.2088956907193835	3.297591287618005	2.0039955496258344	3.1249969218739335	1.6777283948309192	3.451010989872428	2.8618181333548494	3.237527586432625	2.8086626718548895	1.929751795964635	0.571556742455222	0.0766891088880122	1.8673809068740637	1.474649364154528	-0.10409789879627043	0.5643952335197528	-0.1937199035301928	-1.0460225486308898	-4.344634624266972	-5.044390698077588	-4.431984230433057	-1.326803996440166	-2.3825395902939945	0.468	4.600341871491777	0.29075862187512713	0.18120158690460827	0.18709635854918166	0.3409434326710819	0.6031566969671694	0.7473329684759742	9.639551296140322E-4	1.0001603807057187	9.639551296140332E-4	1.0001603807057164	0.6349062489538595	1.0413261797540314	0.6199402551815902	0.2993184672618708	1.5615048204699336	1.4035642012517897	0.6197812237322909	1.9903663163043566	1.3583713075414219	1.1736360713447056	1.2687333492561872	0.8763644761707067	0.6632560405932961	1.3901715608553602	0.23337410971218087	1.0	0.0	0.0	0.0	1.0	1.0	0.0	1.0	0.0	1.0	0.0	1.0	1.0	1.0	1.0	9.0	-55064.90198200116	0.0	0.0	92.0	-1240.194300622058
69910000	-56793.0884005192	-1320.1453193454067	-55472.94308117379	0.417428841590381	2020.9222971858069	46.90578003073259	0.5553354121449213	2.527009703971289	1.4949455092070045	3.2907282244406346	2.834697757261473	3.183450118440352	2.1978640112960974	2.021179432102294	3.1281060968231245	2.793633388222643	2.968528644862159	2.517292547521323	1.7356724904288867	0.5381845316818231	0.08344061233840233	1.3894770245274948	1.5506214833593195	0.357328030817166	-0.13259511576458266	-0.0902293988678437	-0.5917716719589754	-4.276811915847337	-6.278743682828609	-6.408159385514594	-7.199470763296948	-6.94891188798043	0.468	4.882247543400143	0.2921306634735112	0.18038551133192668	0.19037014777577302	0.337113677418788	0.7340885705094398	0.7864612731040158	9.40724418807356E-4	0.7156490597595861	9.407244188073522E-4	0.7156490597595839	0.8570410965498148	1.5515929037300058	1.0225117935871642	0.11784330124139594	1.7889804091618304	1.153203359740074	0.05785662344884171	0.9929354479267479	0.31649673188196836	1.5644774045396934	0.07089192986678305	0.6573550890596831	0.6573341048084718	2.125942314672153	0.1919844736636072	1.0	1.0	0.0	0.0	1.0	1.0	0.0	1.0	1.0	1.0	0.0	1.0	1.0	1.0	1.0	11.0	-55075.035146899034	0.0	0.0	86.0	-1265.8677561668294
69920000	-56775.509843118365	-1304.9892751208683	-55470.5205679975	0.4170236764040931	2020.9227023509932	46.82381256563976	0.6090979382667121	-0.19451739877343088	0.9729048198336235	3.7866203440474604	2.679436289115761	3.6464328571315483	2.579943510306434	1.817795119628698	2.8632826233106314	2.4937252035595168	3.3583452461172203	2.821912020407144	1.6337069335521437	0.39053473952424683	0.21840738782264513	1.7705829555775177	0.9761262450294155	0.1328187194334322	0.0864200279053478	-0.30384935227039356	-0.44395753490517625	-4.190275618080371	-5.565363985177389	-6.74593228132164	-7.919685953879013	-6.210977098579792	0.468	5.138419568778413	0.2920057217152978	0.17841461827155525	0.19106301104740167	0.3385166489657442	1.2727714213605847	0.7947321404355536	9.740290519409862E-4	0.7997645580677164	9.740290519409846E-4	0.7997645580677132	0.14313104761002196	0.4593329732039653	2.303656794992741	0.013327260727308663	1.1889154284652923	0.9787733386187185	0.23754668693620604	0.5932098426031106	0.19913346465845083	1.2558530456081665	0.7263326384863469	0.21968686554948416	0.43232140587401563	1.9309408289855148	3.852232962861072	1.0	1.0	0.0	1.0	1.0	1.0	0.0	1.0	1.0	1.0	0.0	1.0	1.0	1.0	0.0	11.0	-55078.04476417934	0.0	0.0	88.0	-1244.126500487417
69930000	-56771.09829377537	-1309.2231178249435	-55461.87517595043	0.4172621760497221	2020.9224638513476	46.75392111488045	0.7021579467673139	3.1830173159766644	1.1778014199623756	3.618352255939538	2.502164513893535	2.8689014790995366	2.2286778678244166	2.0697234153940016	2.720420900166907	2.3286761327824617	3.4161033656063737	2.98798855907972	1.5798645052913525	0.5293664771339385	0.3129257217263309	2.0012556201720053	1.27146737053734	0.0034302616084818938	0.1845509359439343	-0.03888034263180254	-0.9410455168587964	-4.228142430211236	-4.823026438506531	-3.776538792840708	-3.825086289847413	-2.5223427660520024	0.468	5.007803648358428	0.29402683477181313	0.18279261415527628	0.18824755748805508	0.3349329935848544	0.654517237115355	0.7656091807322101	9.279578062005487E-4	0.9028000658034905	9.279578062005531E-4	0.902800065803492	0.5411549290724862	0.6146584651381269	0.7139639508451461	0.47684454505040386	0.9617046029455487	1.2735121617221001	0.05101199680039025	1.105726650739266	0.14881896140654038	0.605194285766552	0.651195877730464	0.4045856052726954	0.7947831606956676	1.4093730482234759	0.3431583840742942	1.0	1.0	0.0	0.0	1.0	1.0	0.0	1.0	1.0	1.0	0.0	1.0	1.0	1.0	1.0	11.0	-55077.016708079944	0.0	0.0	83.0	-1249.1067020783553
69940000	-56808.106628836635	-1348.3877333663186	-55459.718895470316	0.4162742194224429	2020.923451807975	48.15754872345839	0.6141234523705166	2.2221732439349333	0.82110256188314	4.137375880589308	3.034299940022505	2.434825108282513	2.2783216546924234	2.5959660668854894	2.4789700106124384	2.833239818369552	4.318576530871732	2.4169499329620976	1.4747912631501878	0.6611558624000478	0.3336383524389006	1.9526663607573416	1.4090324780109795	0.2166735799732084	0.31691411935992386	-0.16794664820076555	-1.039397896581965	-4.734369603358499	-6.375115532692944	-6.581713668882896	-5.908857756249673	-5.839006106546844	0.468	5.406451370088782	0.2913963080874993	0.1793934873605222	0.1898979383346912	0.3393122662172862	0.4054176647061563	0.7015954499842173	9.809463027904452E-4	0.8495768676503388	9.809463027904434E-4	0.8495768676503399	0.16689561856773455	0.4842543956689597	1.5977891842948055	0.0902254829024216	1.088892700664884	0.7433379110345967	0.46261842625071464	1.1204160730969628	0.313155443285337	0.8516821021658755	0.018233063839608304	0.3211909395545801	0.4155101342707195	1.4357619470031096	0.2618160706169062	1.0	1.0	0.0	0.0	1.0	1.0	0.0	1.0	1.0	1.0	0.0	1.0	1.0	1.0	1.0	11.0	-55059.981334788084	0.0	0.0	87.0	-1290.85999057265
69950000	-56828.957896881475	-1346.7008164841463	-55482.25708039733	0.41893458847545495	2020.920791438922	47.78352937497593	0.4149497613122456	1.8450452844363563	1.2859502691483307	3.1363907003619897	3.2247923421792537	2.6846724354673257	2.9123535797096043	2.0465922302940314	2.9333246922871368	2.700131521979467	3.5980987446552524	2.5959919428196776	1.5481836677546088	0.8066132074828124	0.44629050689196115	1.7058350257819683	1.3292805033070176	-0.1516862922226877	0.5872503955077689	-0.028279831408544752	-0.7637454086487462	-4.399628264596136	-5.2733571197913705	-6.346646254102447	-7.280256164157684	-3.603957822019634	0.468	4.913317527262276	0.28779038184142897	0.1831610299288659	0.1949932454798423	0.3340553427498617	0.646270314758949	0.756189970133859	9.863469882805777E-4	0.9652734880882665	9.863469882805819E-4	0.9652734880882688	0.9326571309399735	0.630418672374292	0.042121796722558544	0.4087532710775951	1.5840553154656127	0.6712390052111821	0.4813746341005006	0.9273081758414768	0.3800033357928161	0.8370101458978441	0.43052769467995694	0.3859916473330115	1.098662025574303	1.3197351929462946	0.38024743158554847	1.0	1.0	0.0	0.0	1.0	1.0	1.0	1.0	1.0	1.0	0.0	1.0	1.0	1.0	1.0	12.0	-55086.97048318324	0.0	0.0	85.0	-1280.4889004941624
69960000	-56815.848316838405	-1357.2970281547316	-55458.55128868367	0.4227210782678926	2020.9170049491295	47.435510071349334	0.41890410871217065	1.2569150033188998	1.3361492261517056	4.649901628405767	2.5627086283367024	2.229348722098577	3.203826348675785	2.1556140966822896	2.731078839650093	2.7628821936560555	3.409536105292718	2.073173826881239	1.832874554834021	0.8321237662688135	0.27130507949326754	1.5786608426284265	1.1143477295347388	0.23093051558996353	0.8296004684471951	0.1631450410596327	-0.7788232559049664	-4.192259978227325	-2.384733068440915	-0.0292266126508407	2.2460607815587963	2.261393224825392	0.468	5.092721108359365	0.2893570688040785	0.1832633890738976	0.19260624602686255	0.3347732960951601	1.0780170475533628	0.7758781502827509	9.710586997135314E-4	0.7768664435586633	9.710586997135332E-4	0.7768664435586637	1.5617478511862157	0.4418238990114033	0.5844041539970817	0.5583697947427089	1.5642266775375449	2.2445489112467416	0.1717333656103249	2.124062314140048	0.7212728858153779	1.5796097938069855	0.33728681304324637	0.8777802378984025	0.48916694721443627	2.1427949388676857	0.26717688085742436	1.0	1.0	1.0	1.0	1.0	1.0	1.0	1.0	1.0	1.0	1.0	1.0	1.0	1.0	1.0	15.0	-55058.98996413547	0.0	0.0	80.0	-1286.7056232624118
69970000	-56836.08793634336	-1361.5591777538846	-55474.52875858948	0.4168774357520785	2020.9228485916453	47.57515101367103	0.46775550461506576	1.1662301963754487	0.7979363217798221	2.5652529228350716	2.089176885051483	2.8627681190651466	2.812338866998148	2.3713097349117116	2.6869086275356637	2.2243074541120174	4.359752396219442	2.537941406918157	1.6950795374948957	0.8525179489419228	0.29972459334685436	1.4437994146828133	1.5314954823876674	0.35795046713855483	0.5290124504119301	0.19138823127641227	-0.7559786384204653	-4.813831364783129	-5.876411958790203	-4.763995406474361	-4.9424903704651815	-6.253645282123005	0.468	5.95478225834242	0.2941213736408071	0.18057166320591084	0.19335529002039717	0.33195167313288365	0.9264804736186965	0.7721041694244282	9.833681134087276E-4	0.9652622371029242	9.833681134087276E-4	0.9652622371029241	0.8719756794963994	0.22872264761238367	0.21970037599867126	1.7253237218433621	2.256348523192048	1.5718388807941037	0.6126771390582305	0.7811631678723724	0.5308136822227746	1.0099258361682164	1.5197316784772048	0.8270750532555039	1.0591428295058594	2.631351877435138	0.8245664519366659	1.0	0.0	1.0	0.0	1.0	1.0	0.0	1.0	1.0	1.0	0.0	1.0	1.0	1.0	0.0	10.0	-55075.2266621663	0.0	0.0	93.0	-1292.9001579870187
69980000	-56800.54832838187	-1377.0255029507448	-55423.52282543112	0.4163103570156139	2020.9234156703817	48.86193442753965	0.7571597952279591	2.071691725960202	1.110581032658434	3.517123657584281	4.200833647942821	3.140609377319292	2.8112489006571826	2.1939886544476055	2.8274776524314666	2.88757908387967	3.6329629002624317	2.46441986154279	1.7861763624036924	0.810608100681408	0.4560559300078191	0.9876778102509265	2.3936222082219065	0.6666916810770578	0.5750334920575036	0.2523285602368528	-1.0635025003365806	-4.476811879984703	-6.656446500444992	-7.075308527427519	-6.883690380200348	-8.479046611781179	0.468	5.500505751954754	0.2949838919963784	0.1825402566045687	0.18711178274523385	0.3353640686538178	1.015351561500002	0.7506071124712407	9.451139426858997E-4	0.8263413922464208	9.451139426858962E-4	0.8263413922464189	1.6585943325061512	0.3968678752669957	1.0074590910250671	0.4866384871106006	2.3752760825851205	2.3141143743659276	0.29740653639649	2.4681861314132454	1.786649383884571	1.3264479013625141	1.7400167513915084	1.1762287361673838	0.5331279566072568	5.047085267585619	1.1003780465611102	1.0	1.0	0.0	0.0	1.0	1.0	0.0	1.0	1.0	1.0	1.0	1.0	1.0	1.0	1.0	12.0	-55033.65230675648	0.0	0.0	88.0	-1301.9465538464387
69990000	-56778.82084777767	-1360.9495103569977	-55417.87133742067	0.41839202661877184	2020.9213340007786	48.70835915112735	0.4529830248919861	0.941432876579965	0.47030981944510664	2.6176085438014756	2.6650038899869504	2.701696028786019	2.663537404364231	2.007597091720222	2.748038214680492	3.430607157868265	3.5203500278691804	2.3556251802273858	1.8352249306606399	0.9692245507054893	0.44579872949497745	0.8690092600991547	1.582197777344816	0.3216577674134976	0.8652308738778779	0.09791786428659854	-0.6046859338062543	-4.582180247092318	-5.9634195311847895	-5.024522666667099	-7.1746447613472295	-7.8462313424694585	0.468	5.1955521151949275	0.28755526107553875	0.18142325488509672	0.1953030212078779	0.3357184628314855	1.0407355150666322	0.7694558539980911	9.742508498403696E-4	0.8404982423574084	9.742508498403711E-4	0.8404982423574074	1.394395021509309	0.010065724427441549	1.8860392990184365	2.4419276034065867	2.324110637447561	2.005996190122187	0.3219355503744952	1.6191208025318125	0.568008910870018	1.1851355712359346	2.034514716184932	0.8588918507959857	1.2163372735165854	2.416693061866493	0.5193815046052442	1.0	0.0	1.0	0.0	1.0	1.0	0.0	1.0	1.0	1.0	0.0	1.0	1.0	1.0	1.0	11.0	-55044.37396236177	0.0	0.0	79.0	-1291.0666564468775
70000000	-56778.74743115802	-1349.8883545813148	-55428.85907657671	0.42167134893506414	2020.9180546784623	49.04259361001259	0.2939202041384314	1.0787935365989905	0.6940617176461916	2.5019838903226805	2.926002797563739	2.612825471467911	2.4243920048703833	2.370707557209348	2.6366005563889106	2.8379530430942888	3.6718883015532624	2.4361202667663364	2.168598773262938	0.49748500556536296	0.7905263425890959	0.8129469507793597	1.9055694997305197	0.35199776340682826	0.9563463611627043	0.08178569351063494	-0.16538651283666145	-4.615895356597409	-3.8611687841595392	-1.8923815474619317	-3.885112449562846	-4.540785224863338	0.468	4.943563180554808	0.29075725418280973	0.17645704820368674	0.1927892819346207	0.3399964156788817	0.6013825862602681	0.7257266477463035	9.120535122466667E-4	0.7936126949595946	9.120535122466667E-4	0.7936126949595959	2.6981081391878345	1.1422858411370156	0.17381623002721425	1.5857923255569797	2.076630595513295	0.9042372566150841	0.4644030253306315	1.450463203545716	0.6020531845357663	0.31709625302773126	0.2024925061334528	0.76665815377726	1.636323417713093	2.6389926173300577	0.7648506774960903	1.0	1.0	0.0	0.0	1.0	1.0	0.0	1.0	1.0	1.0	1.0	1.0	1.0	1.0	1.0	12.0	-55057.27013149287	0.0	0.0	79.0	-1284.502528636725
70010000	-56765.91747727949	-1328.9944327018932	-55436.92304457759	0.4183479384247677	2020.9213780889725	49.74581449860671	0.25332783334861614	3.270929237956207	2.067584447931925	4.684713587201617	2.907059949738868	3.319986856790962	2.2703861516819837	2.6152861737388977	3.1670746307170115	2.9969983115210073	3.7967653349359725	2.455872929671058	1.9307332422018684	0.7921079606235591	0.3487814011038048	0.7018383290585322	2.7450758081209603	0.6306371271931202	0.7963983912547344	0.39280996285916014	-0.4071829943044527	-4.764129495159083	-6.073497184833981	-3.1824023463004667	-1.5328377178493908	-2.783881347220624	0.468	5.21424209983813	0.29414803245167254	0.17862635765728352	0.18923586107691168	0.33798974881413113	0.7255129072943984	0.732114632862679	8.791953998301337E-4	0.7806540093513407	8.791953998301329E-4	0.7806540093513413	0.4685508837058603	0.39547017480046864	1.227271797733728	2.438478501686766	1.9250037960997133	1.0543592598090554	1.0758763559019189	0.42728799520064187	0.4357700035141394	2.28440722073377	0.1614517585237577	0.27274474489099465	0.6259647091881789	1.92116087928897	0.754780724881007	1.0	1.0	0.0	0.0	1.0	1.0	0.0	1.0	1.0	1.0	1.0	1.0	1.0	1.0	1.0	12.0	-55069.0167899079	0.0	0.0	81.0	-1265.4917707942031
70020000	-56743.66547349319	-1319.0023607885523	-55424.663112704635	0.41683672160451724	2020.9228893057928	50.57802000063974	0.5616305491682912	1.9053779902657084	1.1223423417201435	3.133667678967706	2.401141516648787	3.1370873185862127	2.964805012785905	2.18673575602579	2.85497946460396	3.164334377026767	3.786498979503973	2.06605048916546	2.0043555088957232	0.9762198028196755	0.5765819246084084	0.5978814902625602	3.0391007137061496	0.370321622617958	0.68334741978411	0.6726933494312097	-0.08673784796662848	-4.934438548639817	-6.558696960107868	-4.342744115880686	-4.747166089802299	-5.511598600112117	0.468	5.903686124071734	0.2931204783392381	0.17885422150065913	0.18741085970346974	0.34061444045663186	0.8620672661000597	0.7621549689065793	8.862126833306663E-4	0.7394231640391254	8.862126833306652E-4	0.7394231640391268	0.4224556737658314	0.2726641890770661	0.3864385543717568	1.1875570972216627	1.295402123267402	0.504826351899355	2.733710151503883	0.5062534079991745	0.5000168496438862	1.1448976062347915	0.3931946405526509	0.14062946101533455	0.6183530443259396	2.147949849615001	0.8744246450563099	1.0	1.0	0.0	0.0	1.0	1.0	0.0	1.0	1.0	1.0	0.0	1.0	1.0	1.0	1.0	11.0	-55040.49185912016	0.0	0.0	82.0	-1260.373393594678
70030000	-56729.736510289105	-1318.088984213506	-55411.6475260756	0.41745907454933473	2020.922266952848	51.41459580457566	0.3454970190816882	4.212623644210472	1.9662555759473856	3.2915838572839253	3.3774165852486773	2.687940948336717	2.9557421896514904	1.996452000362126	3.6815019192946568	3.282932830215531	4.035949847966714	2.666628822562481	2.3571545584238685	1.051288149724915	0.5646289127766417	0.3782366318937279	2.9384036801254063	0.35184359987848335	0.6018567834776329	0.3797606664196961	-0.04820630561683749	-5.230075801256874	-3.6557322814080937	-3.5006116956241606	-5.465392270481678	-2.650855064155444	0.468	5.061359354113362	0.2916103164192512	0.18166785165332464	0.19261302940376918	0.33410880252365377	0.7380632726430728	0.7460480094549894	8.566624390232753E-4	0.8040339198204026	8.566624390232741E-4	0.8040339198204013	1.309455326084115	0.8974052509013138	1.0305630096340126	0.44458334462695726	1.432495246398345	1.2424877318638834	0.3337414415949418	1.0537456362073927	0.3475675304958621	1.6252853919045993	0.6712498355788661	0.7520266576972018	1.3026154751591505	2.10551802097582	0.6571680943297054	1.0	1.0	0.0	0.0	1.0	1.0	0.0	1.0	1.0	1.0	1.0	1.0	1.0	1.0	1.0	12.0	-55041.8988755669	0.0	0.0	75.0	-1252.0526260612146
70040000	-56736.595189395215	-1329.4944267944434	-55407.10076260077	0.41654471537027926	2020.923181312027	51.28752844051645	0.2738400238138127	-0.13103040549447642	1.9295096961202658	2.77512749124629	3.863976223486849	2.9908317435810687	2.6338465834179394	2.3434523490345796	4.089051229243829	3.429612899101313	4.76660263437566	2.626680979360435	2.4850718633828373	0.8756120314622176	0.40053554141570297	0.5142961963075631	2.7619319840370014	0.40191745286502384	0.4629001382485114	0.5933098298907079	-0.19364068652960542	-4.888977416727521	-7.919670803333143	-8.699750865848495	-10.404119751738293	-9.82683600841309	0.468	5.386697219273413	0.2910168142030985	0.17887208277494795	0.19181137075295768	0.3382997322689947	0.9536975970873698	0.7801480373889086	9.129306585678662E-4	0.9796430099399287	9.12930658567866E-4	0.9796430099399265	0.46694160138251617	0.24596236472507224	0.9441122101976378	0.45629030920952424	1.115499101660993	1.926925363655508	0.1091914792237511	2.233879356718842	0.2719451214322159	0.5778308960885049	0.7634939473378578	0.9503937479353841	0.9733344838412088	1.5793456865403943	0.17918196712727402	1.0	1.0	0.0	1.0	1.0	1.0	0.0	1.0	1.0	1.0	1.0	0.0	1.0	1.0	1.0	12.0	-55034.76981925796	0.0	0.0	83.0	-1256.577935113108
70050000	-56742.81814038952	-1315.3662714235832	-55427.45186896594	0.42054544485597806	2020.9191805825412	51.18472697257057	0.7152993536769405	1.7938008134843169	1.5448675951098887	2.5236607519479324	3.7385088120136216	3.361567927243758	2.6039904961860603	2.3073205394050094	3.104306756602531	2.903663211921918	4.0201096178016895	2.8993169109023786	2.208616581886047	1.1084178580934456	0.6256077919443173	0.4888282762470504	3.2650155095517714	0.2812674969215544	0.0032862829498633006	0.49775080079974543	-0.4797386764638784	-5.548987755413123	-5.578075511051675	-6.51192661386212	-5.777927145006267	-7.527075696645806	0.468	4.828656157005391	0.29736743469154975	0.1761010457934931	0.18875310494520237	0.33777841456975355	0.528477363777783	0.7202525632457009	9.132886835697443E-4	0.7209831243112195	9.132886835697414E-4	0.7209831243112174	0.9599627175285196	0.6975988278315892	0.17717216436826125	0.25770133260522204	1.600044229078472	0.7012870059738203	0.07357465355874669	0.5415607235840849	0.4440743745428398	0.9201288670495927	0.40585335803372746	0.8554618432550115	1.7106231538386125	1.0606399884464797	0.2917821485606144	1.0	1.0	0.0	1.0	1.0	1.0	0.0	1.0	1.0	1.0	1.0	1.0	1.0	1.0	1.0	13.0	-55056.102217893385	0.0	0.0	76.0	-1255.6373244662418
70060000	-56734.84994678434	-1309.063947247237	-55425.7859995371	0.419484427924514	2020.9202415994728	51.67268765169571	0.2518212187095243	1.9722989953000587	1.2246478531475469	2.5277106075410587	4.837147250354101	2.910614470451496	3.088764746556006	2.3025715270787717	2.5785988876963533	2.895007224929844	3.631103905291862	3.095317461618968	2.2929221236918966	0.8576151479218486	0.6014895190902443	0.46659813191411753	3.8359354018948175	0.3918937030948201	0.671665276895675	0.497205421471699	-0.27826387631766425	-5.367891042878856	-6.592524647780692	-4.9355629941433685	-8.440728805302438	-7.196906692710908	0.468	5.100836915949347	0.2926647660686353	0.1799417966435565	0.19518741957439378	0.3322060177134132	1.027781171688003	0.7692288922728697	9.07245325690012E-4	0.841722147060699	9.07245325690011E-4	0.8417221470606993	1.0586534881046217	0.8861021578649781	0.3707724056399014	0.1243334784360232	1.9859071259806447	0.7223863059185894	1.649717259472023	0.44341913506644	1.0722889572987706	0.9434165201260711	0.32736229926781846	0.9209951483628565	1.1968812595940033	1.7330479570165171	0.638007303453118	1.0	0.0	0.0	1.0	1.0	1.0	0.0	1.0	1.0	1.0	1.0	1.0	1.0	1.0	1.0	12.0	-55050.79911726678	0.0	0.0	83.0	-1241.7105653779602
70070000	-56727.35583246111	-1327.088269929918	-55400.26756253119	0.4178489826477601	2020.9218770447496	51.55982278342716	0.30019633987872135	1.137856428551284	2.387386527503357	2.1571604997380933	4.204524220590131	2.643958855412422	2.6505330314816624	2.6536422110509	3.002587995538839	2.9555900056826037	3.5625156666761444	2.572210870936666	2.4167473075758528	0.798208587082835	0.7295226081162519	0.24254810916054398	2.969338351269242	0.372127688177333	0.5703712086147213	0.2221689457533348	-0.11820280661866295	-5.696800836989646	-6.464527239850312	-6.302351343092065	-8.543607499781096	-7.860618606365936	0.468	5.220159685967992	0.2957163830119351	0.17630350298980352	0.19172700896023795	0.3362531050380222	0.5791674327309367	0.7486960759021322	9.076191101222457E-4	0.9100817966113689	9.076191101222491E-4	0.9100817966113703	0.8941442248338246	0.5994295456322731	1.617495337207819	0.8242661383743346	1.659810616860644	0.9735595124398587	0.9095853841660291	0.678655278491484	1.0022429991998227	1.735591157498004	0.6646108739956149	0.7683074161239303	1.5475248977049167	0.9702589573842278	0.4389725993170092	1.0	1.0	0.0	0.0	1.0	1.0	0.0	1.0	1.0	1.0	1.0	1.0	1.0	1.0	1.0	12.0	-55018.097716407574	0.0	0.0	85.0	-1255.743006284729
70080000	-56751.14651600157	-1350.3165350794766	-55400.8299809221	0.4201119721608686	2020.9196140552365	51.81285667891443	0.40213649802257617	3.1528022219834217	3.3813594769494246	2.857940080059871	3.9483944295160445	3.0545981498783985	3.1043590337066562	2.7955981886638397	2.9138777629964587	3.006853587669212	4.618860406283951	3.1083992767527486	2.7761606914413104	0.6574993028351297	0.8386558184484358	0.11751220544574484	3.655030161357144	0.30534912180517715	0.2291347518104698	0.43886941146386016	-0.786328262843369	-5.462032702141002	-5.8707097844434015	-5.219427932541665	-6.226783660243708	-7.337066769442497	0.468	5.190092797147265	0.2956317464908465	0.1805632432385523	0.18838062169527378	0.33542438857532625	0.37858641884785155	0.6664119235822205	8.669399127540756E-4	0.8562782323396644	8.669399127540765E-4	0.8562782323396649	1.2551107008070974	1.5488802864897349	0.293292181229765	0.4974921932327128	1.9263874169794233	1.6220096151648742	0.027525062090776396	1.882421288571758	0.3993616711660301	2.739315329532404	0.5773665926753105	1.1923505591356949	1.692842886987116	3.654861920239854	0.9532315507756229	1.0	1.0	0.0	0.0	1.0	1.0	0.0	1.0	1.0	1.0	1.0	1.0	1.0	1.0	1.0	12.0	-55019.23698042149	0.0	0.0	86.0	-1276.7008049528076
70090000	-56724.489591888414	-1331.7828456689901	-55392.706746219425	0.418619417169245	2020.921106610228	50.74917910178112	0.4489198813140384	0.46939782622778725	2.3987046337655342	1.7832473293380826	3.8772089009472808	2.5256164655392057	2.7637931062898873	2.5321519070960345	2.2538502494283064	2.8797343296287394	3.7759159474244273	3.006773060706371	2.6358057822789442	0.7179866609438572	0.7411055587196346	0.5029163476565255	3.9306779856251186	0.49113178539624525	0.3234581254810951	0.13194632660207362	-0.011081358287848286	-5.337564744636669	-4.829549868438857	-4.1832239601884185	-0.40191480881225417	-0.7031368941205773	0.468	5.180467128894232	0.2883211057627406	0.18050338720197434	0.19114554830925923	0.34002995872602465	0.5264057480818248	0.7087561016327666	9.032832009242607E-4	0.8616614914563138	9.032832009242601E-4	0.8616614914563138	0.7821176610878878	0.10747713048675199	0.3316222808961699	1.2685586886939832	1.6860594052559315	1.2596959736304936	0.988548981070173	0.8514212703503923	0.49501920175886144	1.1251710893037639	0.3542556318346667	0.4265527119701865	0.25111719806049204	2.485780088185507	0.550485015883132	1.0	1.0	1.0	0.0	1.0	1.0	0.0	1.0	1.0	1.0	1.0	1.0	1.0	1.0	1.0	13.0	-55022.22572624697	0.0	0.0	81.0	-1263.2408263570508
70100000	-56717.5034249187	-1321.0147433321656	-55396.48868158653	0.4193908571563692	2020.920335170241	50.57652952799224	0.39061473340809816	2.3317697305215987	1.4521422458905562	2.6361822063107	3.9777863481372555	2.800514065632814	2.325423306304497	2.343312378478085	2.198512459107866	2.7977102714705753	3.1993520988338155	3.3295025070196433	2.262484323968248	0.7721402053697737	0.48877667054760876	0.5856129593699709	3.7280088114819816	0.48218939211446077	0.5380429001490059	0.7250310712360235	-0.10423278637587131	-5.307796202061744	-4.362527580852243	-4.81483006630078	-3.8300469769615333	-3.872005923204659	0.468	5.117709787418918	0.2923752528941169	0.17708042924589049	0.19541847988884709	0.33512583797114426	0.8405231871643501	0.7435983569228621	9.160935420033714E-4	0.7399875792684292	9.160935420033708E-4	0.7399875792684271	0.36652303380077	0.6150418473211516	0.35659552597363287	1.8179558464703602	1.0890194813557224	1.3305183569924017	0.6058732734145847	0.827326312172268	0.3356389924002441	1.0223224874312147	3.4927351923809304	0.7238881883836579	0.42640871368562333	1.121870166197819	0.1654800642503114	1.0	1.0	0.0	0.0	1.0	1.0	0.0	1.0	1.0	1.0	0.0	1.0	1.0	1.0	1.0	11.0	-55031.30607812839	0.0	0.0	78.0	-1261.802784872048
70110000	-56719.00257721528	-1326.3868935188502	-55392.61568369643	0.42316378588352593	2020.9165622415137	51.267565261010304	0.3239735486455586	2.612630756181063	1.826184537936549	2.485013171651255	2.6415515035539903	3.288950235509089	2.617570063885771	1.77566274337924	2.413437050191576	2.9998190937450446	3.616136137695339	2.5574488116915104	2.258724981021332	0.8282617731029693	0.8946382648362047	0.45905719971431713	3.039230783992625	0.5798380882765797	0.688772345760097	0.8537731988335299	-0.2319097061211789	-5.481297129475758	-5.584057509999696	-1.9518807748271167	-1.6153034499396224	-4.227247254366408	0.468	5.1499534964310945	0.29344492973099084	0.17813546574901074	0.19182029165965941	0.33659931286033784	0.6784519092089559	0.7546910333725757	8.921081912210656E-4	0.8677849121791608	8.921081912210651E-4	0.8677849121791591	1.1383763489768726	0.2990609655715201	0.22820496621327385	0.17185341067426457	1.8083610913695594	1.6972709895062756	0.35605527679460325	0.5115567786831063	0.4362051165761395	2.725626252073763	0.9552426660908571	1.1485878548879296	2.88229247660593	2.653447241506553	0.7818913860576915	1.0	1.0	0.0	1.0	1.0	1.0	0.0	1.0	1.0	1.0	0.0	1.0	1.0	1.0	1.0	12.0	-55033.474175303134	0.0	0.0	78.0	-1254.7318362638514
70120000	-56687.02893532753	-1298.659353423898	-55388.36958190363	0.4272429706721788	2020.9124830567253	50.30110096423587	0.18173553773023973	0.18145305553147972	0.5004808110932631	3.0956908948197803	2.6264384088635473	6.090815089209327	3.2484002841249895	2.077227208704903	2.4807138484010305	2.8423341664199575	3.050135153333302	2.9802867926942134	2.3650867056608256	0.8898159310756485	1.1371842974500308	0.5534776633185752	3.973589136005188	0.18224781959457825	0.38555360391788995	0.7318403822474364	-0.44874227118300014	-5.701902994294951	-5.093163235537083	-5.953585585795444	-7.860606616093648	-7.8800958611561995	0.468	5.309451418932329	0.2934125255688263	0.1787747158968783	0.19235714547098778	0.3354556130633064	0.7199357803465513	0.7556343965894595	9.017787452571234E-4	0.7288079046106377	9.017787452571262E-4	0.7288079046106396	1.0886600374926387	0.7596365464630904	0.33046708921986645	0.027098824283462535	1.0105683448141314	0.5872237441539717	0.0986958220524896	0.7474509526370621	0.48366059680872736	1.1227616226966923	0.3201986179515137	0.6502818754497703	1.4142044402197806	2.2830823747590445	0.32579718456104834	1.0	1.0	1.0	1.0	1.0	1.0	0.0	1.0	1.0	1.0	1.0	1.0	1.0	1.0	1.0	14.0	-55024.9799284485	0.0	0.0	77.0	-1236.8974135696737
70130000	-56681.13456289627	-1271.6733169030556	-55409.46124599322	0.41839655470734566	2020.9213294726899	50.21030601280349	0.32338336382246036	1.1560537941459328	1.025125208130672	4.249377354438588	2.1775870643472848	4.211396022140595	3.514279006555368	2.39435052687186	2.3342655733838393	2.692544302521967	4.111648552829688	3.092117981641985	2.0330954595512476	0.5981486515042659	1.0590949461285901	0.09773665641993567	2.3795451242749857	0.1995902573756379	1.1852346236233693	0.9910212263456025	-0.1936643174753686	-5.398966518721426	-7.0210055698459195	-7.894546677689066	-8.163474452167868	-6.831651056756915	0.468	5.0895859189380985	0.2904571168241452	0.18064037910096972	0.19155906420789406	0.33734343986698984	1.0593268482253935	0.782302837178869	9.367904021827256E-4	0.687897812988263	9.367904021827266E-4	0.6878978129882628	0.7949170301238693	1.1239685900882042	0.7367032746253352	0.042297242495802016	0.8856296777458625	1.0003160760853633	0.5256955888006477	0.7500554906239322	0.18198975274024265	0.9902360446920314	0.4125755681497374	0.3660349546257993	1.246701276543223	1.2383676225638263	0.583455581273116	1.0	1.0	0.0	0.0	1.0	1.0	0.0	1.0	1.0	1.0	1.0	1.0	1.0	1.0	1.0	12.0	-55038.367493361926	0.0	0.0	78.0	-1216.245382434587
70140000	-56697.95958664829	-1279.6613100543693	-55418.29827659392	0.43038938433716883	2020.9093366430602	49.646729656814905	0.40101436760775305	1.1424399688775924	1.4235862909666563	3.408147793486768	2.382831691515717	5.371855718547422	3.088007853539765	2.0864980788098872	2.5282415268270246	2.875109595570253	3.3531606922977515	3.292311739075136	2.356588838365243	0.7509067639826384	1.3684336608299144	0.5362382431956914	2.365816941478583	0.16801358267790123	0.592014803894377	0.8644737176004134	-0.3450507498821715	-5.181936146863979	-4.34412527747082	-5.794713234111989	-6.952562242282116	-6.100687556429129	0.468	5.1091579333479435	0.2868402246928474	0.1802611810216994	0.19255994686835443	0.3403386474170975	0.6237023905118229	0.7014863250025655	9.90302291165568E-4	0.8004483912229683	9.90302291165568E-4	0.8004483912229698	0.22231394079116165	0.3878950617075286	1.3360042876729987	0.21247243560342252	1.0988972227014584	1.0935424154349886	0.2371108980450541	1.0792751719085996	0.12759173637183785	1.8588275066741768	0.9629997829221496	0.9086741771222844	1.3604440229282513	2.123063061414918	0.7838000930145012	1.0	1.0	1.0	0.0	1.0	1.0	0.0	1.0	1.0	1.0	0.0	1.0	1.0	1.0	1.0	12.0	-55035.97185972781	0.0	0.0	84.0	-1216.6887567866113
70150000	-56744.642093866656	-1317.5366185824623	-55427.105475284196	0.41817191578987994	2020.9215541116075	50.29211530768445	0.39013885607040855	3.134818342642572	2.3813970377598492	3.9878515395977328	2.1303329912296958	3.4854950517078658	3.2822372586744004	2.250189800547057	2.7456986812266937	3.0128119687084944	3.0729335381173657	3.191706378558593	2.248951634708482	0.871699151748305	1.1172968597214308	0.1634327060586761	2.2385918521606833	0.1890640030848177	1.2818688092215111	0.9636873862665363	-0.4410700571093664	-4.905882116893935	-4.413418228913297	-3.748750807028562	-0.26282865809823885	3.6577673017367642	0.468	5.834145021035976	0.2921596482637901	0.17906500627930716	0.1963586779515487	0.33241666750535276	0.8002469920812635	0.7445757628141632	8.938068107295194E-4	0.7454394031789751	8.938068107295189E-4	0.7454394031789747	0.6795632683198989	0.5549961294348177	0.41381959061167767	0.47739678880954395	1.1210035092516042	0.5437458998649801	0.8634844804699369	0.9275346490602117	0.17821779999239984	0.5449583225434164	0.31841569963990224	0.4421631412603214	0.42149419628007395	2.054757198168868	1.2261387726204305	1.0	1.0	1.0	0.0	1.0	1.0	0.0	1.0	1.0	1.0	1.0	1.0	1.0	1.0	1.0	13.0	-55037.97380863627	0.0	0.0	81.0	-1256.9177821565922
70160000	-56725.135601851616	-1312.137722269976	-55412.99787958164	0.41658452954200365	2020.9231414978553	50.93004753182721	0.4764460232729468	1.2577945941057163	2.7605606981872444	3.857003424998215	2.2316837760669883	3.893578017875234	2.9986421731940154	2.5507164090081615	2.816839866346415	2.87747058780707	3.0605678703111843	3.3724860006190793	2.453308054474186	0.8046158210005999	1.3567364272716504	0.18190412191077218	2.913970794874614	0.08769293171882082	2.158513614379479	0.9582521693339621	-0.24405810251267898	-4.671861971426537	-6.208393031354709	-5.386374776990181	-4.962612700044351	-7.047334922764572	0.468	5.060879917970234	0.29093012065772905	0.17972970633583688	0.1919826939141691	0.33735747909226366	1.249079238192719	0.7942228977509707	9.290450066446519E-4	0.8296509446741733	9.290450066446515E-4	0.8296509446741724	0.43976016613588553	1.4527994603060632	1.03307480161572	0.500751674784762	1.756867718730571	1.5308686464690797	0.25884716352969667	1.4950334438781359	0.46500843856795365	2.0140710965164823	0.7108843027473406	0.38203970373788393	1.325896818638984	1.9515480388811017	1.2365106975793059	1.0	1.0	0.0	1.0	1.0	1.0	0.0	1.0	1.0	1.0	0.0	1.0	1.0	1.0	1.0	12.0	-55038.17305262471	0.0	0.0	82.0	-1242.4747310584003
70170000	-56717.71531085625	-1303.049415169485	-55414.66589568676	0.43012704842014593	2020.909598978977	50.8300648020236	0.2755367834252256	3.4906062798396946	1.3004054738910498	3.190810664460089	2.277503497450789	4.111187415217238	2.80764998735324	2.2496847427953384	2.88920232486649	3.0293810686826004	2.7410068514582444	2.934087246553877	2.352486522142532	0.8359538317249241	1.3489744450255947	0.42454867089861786	2.6206010424472805	-0.136062387342965	2.3786089709445006	0.5602804796347967	-0.43880955960986734	-5.285481920710351	-2.7908553053760343	-5.596886803730477	-5.4307628245290065	-5.834269097047315	0.468	5.149028451807697	0.28882314228021766	0.18476153292465344	0.19161466930127075	0.3348006554938568	0.8836364862331682	0.7374619486594264	8.974545994995614E-4	0.8024954687003573	8.974545994995613E-4	0.802495468700358	0.666622726840168	0.3187330121345683	0.5654771754438863	0.1498183836199383	1.5055194084557189	1.3213183123330599	0.3646528881914463	1.0487163636222798	0.3116098951904289	2.146803603434185	2.3305572624886604	0.475651633554847	1.0470198929647407	2.034397436012014	0.4299433668722089	1.0	1.0	0.0	1.0	1.0	1.0	0.0	1.0	1.0	1.0	0.0	1.0	1.0	1.0	1.0	12.0	-55038.501003733596	0.0	0.0	81.0	-1237.9564071802736
70180000	-56752.95242216957	-1332.4488990960238	-55420.503523073545	0.42228060096355247	2020.9174454264337	51.30821698948079	0.3238091448130985	3.032818019270623	2.7046007451143375	4.611184384025638	2.6435213522614287	4.569000737462113	2.8178916236000586	2.1157827917455867	2.6276828194876978	3.734034421097605	3.0888124881954373	2.701092222176243	2.140966218681787	1.028447958078727	1.1042126283635751	0.5668434299145162	2.5446395752925195	0.01709588046281336	1.8784938554171675	0.4316167289062897	-0.44981712535025015	-5.018823430053433	-4.204934379321043	-3.7720496768334772	-3.26631280491884	-4.239417813982449	0.468	5.221966035841709	0.29532641388755676	0.17703116146475534	0.19223422359345071	0.33540820105423585	0.7100210296440204	0.733231126288488	9.188434145805659E-4	0.83532393487315	9.188434145805637E-4	0.835323934873148	1.0689774911794316	0.2810246986854787	0.2057054237641731	0.6025006235287589	2.873683401499209	2.295261805531599	0.18576920453608578	1.7714363524987762	0.42277040059827836	1.5671573045210925	0.6370416495649954	0.24576554006936221	0.8738534725090891	2.1128536301034657	1.4870852738411864	1.0	1.0	0.0	1.0	1.0	1.0	1.0	1.0	1.0	1.0	1.0	1.0	1.0	1.0	1.0	14.0	-55035.797320404796	0.0	0.0	82.0	-1258.5147349902218
70190000	-56741.42329134722	-1295.6691875378278	-55445.75410380939	0.41626492403450527	2020.9234611033628	51.10483300459684	0.5075380328696436	0.8442358749621638	1.5280310017610494	2.1757981597806033	3.7151773385401228	4.458778905714176	2.927053437574764	1.7746928895449672	2.632119190670351	4.472396208020826	2.869730990597081	2.8538443026560785	1.9671641154674233	0.8610526115553072	0.8768393499780107	0.5060102654235925	2.2605734470844583	0.12911638818365595	1.7820962517386054	0.35127925980389896	-0.1006466695276016	-4.6441845334069205	-8.401441852985666	-7.778819447227658	-9.748819871562588	-8.761245972497152	0.468	5.171273533500073	0.29098280108055663	0.1767760114129849	0.19279147883718786	0.3394497086692694	0.5255150325260877	0.7055785047965846	9.250746579714892E-4	0.6371329026757829	9.250746579714851E-4	0.637132902675782	1.35312284106566	1.2082628162271096	0.15214664859656588	0.13431568805362679	2.1780081933606406	1.6036370636630433	1.6029599513295991	0.580221503213294	0.8406542402849346	1.3226148162371667	0.38156264144947855	0.2230778534549456	1.6287538474873007	1.8190367581806928	0.5178582600314514	1.0	1.0	1.0	1.0	1.0	1.0	0.0	1.0	1.0	1.0	1.0	1.0	1.0	1.0	1.0	14.0	-55057.04637045581	0.0	0.0	81.0	-1233.1851832907303
70200000	-56769.200924639736	-1313.1377119139495	-55456.063212725785	0.4205835256039536	2020.9191425017934	51.16795382541776	0.3948206568635542	0.7367098866945173	2.8086709763404754	3.682227461468531	2.5846179316840923	3.9429261388933727	3.2701637248559177	1.787370665463433	2.825893666130362	3.6735397334792506	3.6835733044852628	3.195683246233562	2.0934299337299223	0.9046731067057096	1.0514553094552954	0.5342562612542918	2.6281810982058835	0.12290441236151592	1.3568450916584829	0.5324247261549119	0.0024817126419242608	-4.891220511659471	-3.9106337362663117	-3.2238476486697456	-4.334343358231836	-3.7790482210192016	0.468	5.156599443600738	0.2903129943432405	0.18107315103741786	0.19128568468671028	0.33732816993263015	0.4042036618478135	0.7129962903219298	8.617794977950046E-4	0.7458601535219109	8.617794977950032E-4	0.7458601535219099	0.3102660714076147	0.9674580588170063	0.09394073570975607	0.15297389191063418	2.901979139346863	1.7495566494550006	2.5923039479510903	0.7259410393305183	0.6085199212473674	0.449632646350739	0.44287097594790426	0.13050162752968122	2.2021228988446726	1.9619101039230558	0.378623427626858	1.0	1.0	0.0	1.0	1.0	1.0	0.0	1.0	1.0	1.0	1.0	1.0	1.0	1.0	1.0	13.0	-55064.86634693224	0.0	0.0	82.0	-1247.910980124138
70210000	-56745.95452430156	-1337.5420050702594	-55408.4125192313	0.41647571950873874	2020.9232503078886	51.2157250958894	0.34159634771673736	1.7745915636729785	2.7519029631269927	2.6173373868597425	3.4921008526208803	5.0373463488768	2.476368609588215	2.1802264247160053	2.6633856476105082	3.1606814045620877	3.4568800192691387	2.837857879596694	2.1269713605848555	0.8045621639972482	0.5366824586349633	0.30700259517079725	1.9448426904074347	0.051426299337553646	1.6604977489147434	0.8177905854623351	-0.42243481491887847	-4.9254173609521334	-4.549384564782789	-4.156294906114937	-7.551816291559672	-7.658166571098609	0.468	4.84766673391054	0.29214965528614223	0.1783328328369185	0.19229140116714677	0.33722611070979125	0.6073995715913622	0.7374242268805385	9.238004002549687E-4	0.7120945918639493	9.238004002549714E-4	0.7120945918639497	0.766990056121969	0.9682906654620687	1.2381142507953644	1.330729013538764	1.5465259114483532	1.6451053447768926	2.5991428620266697	1.4870815679990848	0.9164750858755641	1.8644051795777405	0.012434306797041052	0.1179900704315985	2.0743493867640046	4.12617302367081	0.09978732878727584	1.0	1.0	0.0	1.0	1.0	1.0	0.0	1.0	1.0	1.0	0.0	1.0	1.0	1.0	1.0	12.0	-55023.13556079631	0.0	0.0	83.0	-1271.1777550583872
70220000	-56806.19223545571	-1359.2097903454594	-55446.982445110254	0.4165659707620393	2020.9231600566352	50.934102784558256	0.23641624013012746	0.771848083667053	1.5347105672144825	3.597151069176358	2.701496696424565	4.214991797183706	2.291504874667047	2.234287006007773	2.676813395493284	3.093102714783802	3.227620729421501	3.276649797538901	2.265516186485959	0.9841436998831676	0.5527481468720209	0.3831128956405753	2.4209861405963404	-0.12170792695054056	2.4687577685219146	1.0395608841283	-0.7199956784263296	-5.233479850802015	-6.801646788642525	-8.2856551871827	-6.21985793722943	-7.227744622198877	0.468	5.330243116385663	0.2867328303995366	0.17969027528160228	0.19576860052422945	0.3378082937946304	0.6724735400365438	0.7369850955237316	8.95447769852638E-4	0.7052028011793416	8.954477698526391E-4	0.7052028011793425	0.4637225197448922	1.2051682166805278	0.07130516121039589	0.21938217323427397	1.2547992197961821	1.0306993564630174	0.964548808347336	1.7727654740073038	0.7966744390037498	0.5227097050182086	0.3160336894849408	0.08592963597243719	1.4446371889233522	3.302586791956262	0.5879267418813162	1.0	1.0	1.0	1.0	1.0	1.0	0.0	1.0	1.0	1.0	1.0	1.0	1.0	1.0	1.0	14.0	-55045.559804206474	0.0	0.0	83.0	-1295.248936296395
70230000	-56809.481765915225	-1352.9469168859634	-55456.53484902926	0.4168343192686904	2020.9228917081286	50.56153831484489	0.21197639891100578	0.44579344955611494	2.6079249640725783	2.523968884396703	2.651876743102612	3.0503353441137286	1.979605173715726	2.5818735839427043	2.7208056574102764	2.842632412089854	3.5439015910179186	3.161195545175095	2.0595219343606863	0.9955852177237563	0.726052979714167	0.37998052674508404	1.8154996998752329	0.25096811696267896	2.629297097532552	0.5394211168957688	-0.3278829638651435	-5.238306357392099	-6.115675923225241	-5.830191948880233	-5.399185697712282	-3.2727549516377485	0.468	4.849627971238449	0.29169786399272174	0.17931047146761958	0.19577863608826968	0.3332130284513878	0.9624575081092654	0.7928172703817801	9.491297450001421E-4	0.8935841334173515	9.491297450001418E-4	0.8935841334173523	0.8192532064802566	0.5503401178391263	2.405709202573822	0.7556001496593779	1.2964574659972223	0.5512092323868107	0.9950661166516288	0.6884436061994272	0.24871977712945686	0.6176223402788781	0.6104338989929781	0.805438880514897	0.6690102106076637	2.048761284031531	0.1082921949775788	1.0	1.0	0.0	1.0	1.0	1.0	0.0	1.0	1.0	1.0	1.0	1.0	1.0	1.0	1.0	13.0	-55051.29012629871	0.0	0.0	87.0	-1282.6955957706402
70240000	-56801.574223953714	-1359.3205983536757	-55442.25362560004	0.44998413434731105	2020.88974189305	50.71688727154841	0.5836561098811193	0.06572788701998267	2.917807315444734	3.917957374216523	4.215250374966026	3.4388969928940925	2.2164279142989254	2.738817817560861	2.549769157805593	2.607351011171439	3.0676544822303375	2.7221770881068954	2.501919752051877	1.011966937074304	0.8675390002993928	-0.15800328752411047	1.9282888568777707	0.044550181341802685	1.2978112968711657	0.34745917694699885	-0.5159263748660997	-5.246911034057273	-3.7947331471061503	-2.604200383207348	-4.751115557196213	-5.002256826003612	0.468	5.127815938319242	0.29147576410509074	0.18124597998509873	0.19218166695692113	0.3350965889528882	0.3425568265406466	0.6603519339981401	8.766647046330102E-4	0.8097594443968308	8.766647046330091E-4	0.8097594443968319	0.6246079900257148	0.5714800414757092	0.2662369012929246	0.24628371707245192	1.7723444509774924	0.9722877009176903	0.15785561174332452	0.45561889099306546	0.6699586939657526	1.1464228704939656	0.3380304832342556	0.8157123879973551	0.41653796575625596	3.27448155705087	0.9439455370897937	1.0	1.0	1.0	1.0	1.0	1.0	0.0	1.0	1.0	1.0	1.0	1.0	1.0	1.0	1.0	14.0	-55035.43565683545	0.0	0.0	84.0	-1291.317554650512
70250000	-56747.21472163943	-1308.3034968003365	-55438.911224839096	0.41672114086217565	2020.9230048865352	50.93741621903415	0.46148274054311167	-0.6691368057167087	2.9756550234107353	2.8362877291645687	3.4524165991086107	3.755058116245671	2.129882455910464	2.401214589524865	2.8805476054527004	3.4779046356379357	3.196161131528968	3.0681976350215256	2.7369178294713703	0.7328981801192849	0.7701150993013842	0.635283296487355	2.0420754969608157	0.05042405249463948	2.108782641427196	0.8330198989043178	-0.2654161968314998	-5.140675772435926	-8.0067776100468	-8.971051743179697	-8.97599125114524	-5.642172235950573	0.468	4.616628741405378	0.2901118897457779	0.18239526059025285	0.1874472265300133	0.3400456231339548	0.5770554731587307	0.7435648146996735	8.492158166674594E-4	0.7400388157481249	8.492158166674597E-4	0.7400388157481261	0.37971760983349717	0.8359032841218798	0.10383816112455171	0.8598663100759258	1.5831923505654315	0.7756036458240744	0.5480784136683668	0.7494917892282041	0.525681533451698	1.174124064570424	0.28892359028819015	0.4510864286483859	1.4144696040167883	1.1269400299350132	0.6927821121634296	1.0	1.0	1.0	0.0	1.0	1.0	0.0	1.0	1.0	1.0	0.0	1.0	1.0	1.0	1.0	12.0	-55045.871989240055	0.0	0.0	81.0	-1249.802150921159
70260000	-56707.95708983522	-1304.292800504381	-55403.66428933084	0.4177518071045875	2020.9219742202927	51.28761050824286	0.22896497352647946	0.3280199542658096	2.548255816234656	3.1851753758177197	2.617302990898739	3.967244176810471	2.288829194838786	2.440318763547555	2.485746956811234	3.0781991045652086	3.316741968862239	2.8640391032853465	2.511285928183121	0.8033991824711082	0.9171896579151885	0.43593071089800794	1.6200697513971547	0.03841008324910511	4.5453375808462475	0.8323844949791569	-0.5880926866066452	-4.876133473209107	-6.145583262996206	-4.481311178459032	-0.6401262414474118	1.2669829817395373	0.468	4.887153521081981	0.29494825152864285	0.18021369511922547	0.18857354126874876	0.33626451208338176	0.5964614061372864	0.7092870216375691	9.185634297530059E-4	0.6629973200748273	9.185634297530079E-4	0.6629973200748266	0.7785437652901541	0.544674133744298	0.13611650238066028	0.8667725702743684	1.568608082474221	0.7530345392422508	0.8702566642322193	0.6259345975843813	0.3785834998907178	1.4988809926835076	0.30840360390374477	0.4287809682716536	0.964232838447621	2.08743938442588	0.35329167103771014	1.0	1.0	1.0	0.0	1.0	1.0	0.0	1.0	1.0	1.0	1.0	1.0	1.0	1.0	1.0	13.0	-55004.914222339205	0.0	0.0	82.0	-1247.0264624876304
70270000	-56721.37773976791	-1301.9780933603577	-55419.39964640755	0.4211597800700186	2020.9185662473274	51.0383849303358	0.31812169974567905	1.034525471043311	1.826679520404714	3.129910091887319	3.2704497585995815	4.567893479723629	2.125699166636814	2.5398185786160346	2.6917457228824624	3.272760426510713	4.29503369856434	3.0482167259510287	2.3141199454007157	0.6891494245694142	0.5342075774822236	0.465482129536968	2.0775498788038416	-0.26961910804179706	1.8557093149376256	0.08329174995632174	-0.7133100985317653	-4.941020113367403	-6.433804485226304	-8.147241620599928	-5.331956244854898	-4.649038240244676	0.468	5.344943172927829	0.29183629723249527	0.18111516524568425	0.18951550319290267	0.3375330343289166	0.8500842185949923	0.7781494840814277	9.090311514449383E-4	0.8379343702310987	9.090311514449402E-4	0.8379343702310986	0.4509079396955391	0.037653151071870235	0.369970450136727	1.9757844628623804	1.0396997124071383	0.9378768933844831	0.788234013663795	0.7252274732918228	0.3687038319965407	1.3692569373951031	0.9075996978983056	0.540318187300722	1.4221805006749797	0.6518131015942503	0.5116312678727766	1.0	1.0	1.0	0.0	1.0	1.0	0.0	1.0	1.0	1.0	0.0	1.0	1.0	1.0	1.0	12.0	-55033.576687232104	0.0	0.0	84.0	-1237.3800235943454
70280000	-56705.51757863067	-1282.3034986191997	-55423.21408001147	0.41813060077859954	2020.9215954266188	50.60899218463887	0.4788036840964268	-0.16676056899062114	1.4282928864255215	3.3713733931605856	3.458399658659161	3.898670711073876	2.6878252953470803	2.2812181974764414	3.0971180655711827	2.906890137216555	3.5724877116477365	3.8021581740914505	2.576026890724587	0.6923908436739538	0.3279691369191902	0.270561838200322	1.5030678664090202	-0.15963546861990402	1.585718076990404	0.25395836398794186	-0.3128612018525398	-4.892105329080257	-2.826341682469957	-3.8847440727865554	-4.215920575680951	-5.395404586096375	0.468	5.279386712281901	0.2914887698397601	0.18053461897064013	0.1968412419385654	0.3311353692510332	0.7053414606581407	0.7721031666503207	8.969477155670343E-4	0.706961496319484	8.969477155670324E-4	0.7069614963194829	1.1017234869009778	0.21133593860531458	0.40257062699648327	0.4151110858179389	1.2281378851476965	0.8333723426274563	0.8635477820393572	0.4525189772212747	0.534965859445384	1.9587243674354082	0.12183404264483215	1.0944848674129755	1.1736577083633135	1.6469518568591544	2.042013290538973	1.0	1.0	1.0	0.0	1.0	1.0	0.0	1.0	1.0	1.0	1.0	1.0	1.0	1.0	1.0	13.0	-55051.716755287474	0.0	0.0	74.0	-1220.2428570782163
70290000	-56704.850296376695	-1269.6999263983478	-55435.15036997835	0.41733557624592155	2020.9223904511514	50.14304190088177	0.4817697885137544	0.38204612546997685	1.7995005058667624	2.6710651541181214	3.712377725515062	3.342190218919186	2.075059160274596	2.234834307570173	2.8431100188808145	2.5659956847924135	3.6006581379646816	3.314238407168085	2.194525750299356	0.6606002282721981	0.7466040548893279	0.12025138678874456	2.152673564986859	-0.3737514712572218	1.0492517730140083	0.48423888966765827	-0.3879926555803883	-4.8974676075681485	-5.8347978649532095	-5.462547193451907	-5.726297205679732	-7.458391601810195	0.468	4.7265840591143515	0.2946719723533564	0.1750415581211619	0.19259857594845028	0.3376878935770302	1.0974171802737147	0.7931300176696834	9.192519722919389E-4	0.9453399671986111	9.192519722919398E-4	0.9453399671986111	1.227761761934274	0.47023320620111164	0.008869986982531216	4.4122714871533395	1.2661883441987853	0.8896663266169944	0.20498759664155244	0.7039635751862005	0.3526081559300261	0.7153923062566689	0.40924264564002694	0.2365018809237124	0.8433465506022678	1.2267955101865446	1.4251624491652441	1.0	1.0	0.0	0.0	1.0	1.0	0.0	1.0	1.0	1.0	1.0	1.0	1.0	1.0	1.0	12.0	-55071.28857976883	0.0	0.0	77.0	-1197.3630344964708
70300000	-56704.36152859155	-1269.68635885646	-55434.67516973509	0.4162769021994393	2020.923449125198	50.3442923524355	0.4352580134230993	3.248685517157929	0.9932467368344507	2.942372196997803	2.401550922309465	3.7902948022587615	2.41891712878366	2.8604227572540517	2.94059370640574	2.569321012995043	3.9314033267882724	3.078766430286106	2.471364969928555	0.996126020768732	0.3011316621766866	0.4257611977198479	2.0821065767868023	-0.4381058275165493	1.6947053086622033	0.836306202685763	-0.4047504308819038	-4.972401129338281	-6.657528820737719	-7.629026647635523	-7.86655005212796	-9.398388806634014	0.468	4.938730610176111	0.2937339006091283	0.17516326691470693	0.19395498575569778	0.33714784672046577	0.39083441606881597	0.6924127537188627	8.776848093952277E-4	0.7688155726813952	8.77684809395226E-4	0.7688155726813926	0.6445890628314109	0.6281315553765588	0.024239450278277203	0.5271662466270542	1.6252609104178624	1.0737690890568308	0.436833893131512	1.0801930750745632	0.6570516477772124	0.5475212091074573	0.7046909015129995	0.39877369780592586	0.4995967241588555	1.8664416073081729	0.6130700862349323	1.0	1.0	1.0	0.0	1.0	1.0	0.0	1.0	1.0	1.0	1.0	1.0	1.0	1.0	1.0	13.0	-55073.65678781087	0.0	0.0	75.0	-1208.2258409475876
70310000	-56662.3798951437	-1233.5024054628354	-55428.87748968086	0.418120969017996	2020.9216050583793	49.590197168271466	0.3405702685528228	2.313005467782416	1.9687438184443926	2.381233476608573	3.0081076042354256	2.9863343795420696	2.1554192729301604	2.844460309351031	2.9099956636744686	2.7655207332120213	3.6164795964212963	3.5719238386039276	2.5144124439174136	0.9268259994862476	0.48139748009986044	0.32895574507388825	2.6213983448658538	-0.3667498091208306	1.2214427206238372	0.3687005154850914	-0.3273240559448135	-5.435933079122316	-4.935150219450152	-3.5726125905516426	-2.4681121354767965	-4.663710555049131	0.468	5.5952274649372855	0.29697185720746017	0.1788586806603433	0.18915169540766183	0.3350177667245336	1.1518976177282116	0.7924422770206475	9.315386394766268E-4	0.7162495488957827	9.315386394766242E-4	0.7162495488957822	0.4115525378702641	0.720301366777774	0.009411445965354441	0.307731829229178	1.2260602972098196	0.7917862663782669	2.464301312248627	0.6222915386848317	0.42891110601269855	2.6631192141302527	2.0578725731060103	0.15590279745399327	1.0645196095047424	1.723460024744451	1.0003146774537026	1.0	0.0	0.0	1.0	1.0	1.0	0.0	1.0	1.0	1.0	0.0	1.0	1.0	1.0	1.0	11.0	-55061.24007416902	0.0	0.0	77.0	-1174.2399984092003
70320000	-56651.00479217713	-1218.414446397658	-55432.59034577948	0.43978720243676706	2020.8999388249606	49.84580149200828	0.4081117962206112	4.270568235890261	1.7324409576905186	2.4433087804910003	1.9381890794213612	3.3512894379413214	2.6229798036582377	2.2470407700576587	3.0847697689751215	2.712313332577013	3.1714964595748225	3.8996690045273996	2.6250260408374357	0.7982282573167682	0.5810736422411525	0.48963219159413707	1.6848315200624708	-0.503874736764532	2.7454819571710214	0.5546713227386775	-0.4328847765268148	-5.255821053844771	-3.070319900650507	-1.644560181582683	-0.8453499947942431	-1.752706831443561	0.468	4.85765921594744	0.29743130343573737	0.18074988388613103	0.18892632403718773	0.3328924886409428	1.2068505531731515	0.7830317016354952	8.970330723699809E-4	0.5966016265326487	8.970330723699815E-4	0.5966016265326491	0.927156092721922	0.31745747089543	0.45159981039222785	0.8888468536851465	1.2549633343766462	0.33821092782464324	0.14411561642701895	0.7791871913641357	0.1899620277318757	1.2072023486731829	0.08637966076076163	0.7228274705718866	0.9507261188051762	1.9468796412198368	1.2400111253053876	1.0	1.0	1.0	0.0	1.0	1.0	0.0	1.0	1.0	1.0	1.0	1.0	1.0	1.0	1.0	13.0	-55044.818832850884	0.0	0.0	77.0	-1164.380064443456
70330000	-56644.57793638317	-1237.3081658865126	-55407.269770496656	0.4181494591562253	2020.921576568241	49.342461145393706	0.26497492642782033	3.079304103449524	1.132485713773968	3.150427547853047	2.258423673657121	3.246360618814948	2.5896497470235276	2.5830589594077122	2.9603979626259873	2.689821895837615	3.085457538590323	2.9653496806280844	2.5805572374732164	0.9775792889742613	0.3595517705348463	0.5294774243847862	1.8271847071132885	-0.5139769897960184	2.174472124119511	-0.07010219261804293	0.19536855822558075	-5.486829349306428	-5.710335264925792	-4.1198414543890935	-6.2879771500034485	-5.074785777264567	0.468	5.556963565356095	0.2962637436540315	0.17981726185195765	0.19172612350008625	0.3321928709939234	1.3880023352020372	0.8099787118011857	9.348189745113593E-4	0.7717632263770627	9.348189745113605E-4	0.7717632263770633	1.395463687520394	0.7324973702914623	0.9590506570439967	0.04210144258907544	1.7711982652538518	1.5003271334191686	1.8036815302309557	2.0927377507899214	0.49217577013101516	2.0827694183754426	0.37044004884190757	0.6947241437168786	1.7007151828361717	1.5294771949410761	1.5175164922248452	1.0	1.0	1.0	0.0	1.0	1.0	0.0	1.0	1.0	1.0	1.0	1.0	1.0	1.0	1.0	13.0	-55026.17005320645	0.0	0.0	81.0	-1167.4370914967374
70340000	-56645.34385326537	-1251.1983166732941	-55394.14553659207	0.42573383369725804	2020.9139921937	49.45286252228289	0.3892895217302051	2.743095588570873	1.5278047385376685	2.401794765215376	1.9379016481399394	3.7610486872677305	2.10626045573719	2.77492230780454	2.694963532371034	2.89775822793759	3.790428645673516	2.5111261705002628	2.7581182114937053	0.9237766388988694	0.8757015376235855	0.6309116967334243	2.246618497722766	-0.3555527737078223	1.6301477613290398	0.008137171372012045	-0.08730181363883498	-5.287119908301866	-4.553846094735365	-5.574371662601292	-3.838036685290524	-2.4203305277846665	0.468	5.256415159468744	0.29649200715188667	0.1772043261762231	0.19217918576050974	0.33412448091137936	1.6178858601073536	0.8160247395954636	8.712827750503074E-4	0.8879538800541708	8.712827750503093E-4	0.8879538800541729	1.1945550068479946	0.26169890140973745	0.16865937669339084	2.509983623025083	1.3193460092581206	2.3724465769297054	0.48286939311115673	0.7035481154001341	0.46988291299445417	0.5817732060743555	0.4205077819537377	0.8166286922963479	0.8386219775733541	1.6093870488978288	0.9316481163563008	1.0	1.0	0.0	0.0	1.0	1.0	0.0	1.0	1.0	1.0	1.0	1.0	1.0	1.0	1.0	12.0	-55021.434830021615	0.0	0.0	78.0	-1181.1122124404317
70350000	-56699.33591994163	-1280.0418128671872	-55419.29410707444	0.4172881359903641	2020.9224378914068	49.048150757743194	0.272659910565279	1.2588789787905907	2.4909935749411014	2.1502540244943646	2.299024940019138	4.90280244965008	2.4603081398994013	2.011326914637147	2.3684114202532704	3.0909810912922646	3.8729532225572934	2.732447226087981	2.2456770025826094	0.7623798791491678	0.8142917384900834	0.4711311377117501	2.084040813723513	-0.18877091683535574	1.5786044423025618	-0.08180667750912307	-0.11225187061137773	-5.108486271742627	-6.8046688581126356	-6.831416620261723	-5.167834106419458	-5.727488161644532	0.468	4.988603970112449	0.2892435939254053	0.17989519224767436	0.19461980461118453	0.3362414092157348	1.485564975855656	0.8280950854625336	9.149567757744919E-4	0.806819512306385	9.149567757744907E-4	0.8068195123063843	1.5220374788027085	1.1334369000053788	2.142423558504547	0.6916236048986372	2.223872692572616	2.141141477178458	0.43203947133494813	0.4580190102243236	0.38346955711726205	1.967330136171956	0.04803143581070194	0.3788305992657409	3.9088076314712388	3.0755210538845352	1.0926752752173816	1.0	1.0	0.0	0.0	1.0	1.0	0.0	1.0	1.0	1.0	0.0	1.0	1.0	1.0	1.0	11.0	-55033.79322055165	0.0	0.0	79.0	-1210.4270744851963
70360000	-56716.6831473474	-1284.1861433203937	-55432.497004027005	0.41675614457999177	2020.9229698828174	49.954578090074016	0.2824055841743217	1.983556517687232	1.5039466046004446	2.9054093988806025	2.874604838656117	3.9595550521204634	2.302644079631696	2.6837360330229982	2.6567255238896976	2.944794842128802	3.3998672374701204	2.6643651322559174	2.2425491633759544	1.0911609953754198	0.5821142144915232	0.6280103828951549	1.542404819620782	-0.2937420402813987	0.8234507516442271	0.2853179387549934	0.17610753270818524	-4.865143478418736	-6.107841722831388	-3.7731896433814502	-4.634201759072066	-6.2571002884800855	0.468	5.969947971386102	0.2966758785968785	0.1776387724972932	0.19096860229445947	0.33471674661136774	1.0274897689683704	0.7672740170379252	8.866108376069807E-4	0.7712170697223233	8.866108376069828E-4	0.7712170697223232	0.3432703759846042	0.2623782930774904	0.2835993410025712	1.3807733085078733	0.8168666874390721	0.35188354144801776	0.534841643439663	0.7612700936028381	0.791996369894531	0.8213298139822559	0.37304528145742016	0.641803578408486	0.48115842896549016	1.6189593359039085	0.7874444248149309	1.0	1.0	1.0	0.0	1.0	1.0	0.0	1.0	1.0	1.0	0.0	1.0	1.0	1.0	1.0	12.0	-55045.39695857205	0.0	0.0	78.0	-1225.3078966222301
70370000	-56719.311143508974	-1322.9506674503855	-55396.36047605859	0.4162536869411974	2020.923472340456	50.71667434713942	0.14248947600179954	2.2021883267647233	1.5097497363091956	5.855839704361618	2.427560946596163	4.228084665855457	2.229609197624893	2.0350096860787836	3.0922043922105815	2.8401278332305235	3.850944726240104	2.3607531284100047	2.3785009325316993	1.1213226506401628	0.6799462635068573	0.8725116400709888	1.1893255683394304	-0.0061440484394661155	0.2115307689975506	0.6183107198723821	0.8448768582590743	-4.613512475534087	-8.543169988102944	-7.461614268181915	-4.588837498590355	-4.5005455369876906	0.468	4.766457563028283	0.2896948659965324	0.17771343898850533	0.1928758786820262	0.33971581633293496	1.5032409183769235	0.808697498766451	8.859912353039146E-4	0.7228680973465703	8.859912353039159E-4	0.7228680973465708	0.3837283665462664	0.11821044819427207	0.34073921965172915	0.02603359844966541	2.292368024238816	0.4277041507809794	0.9535801058151925	0.366906232810103	0.31489651503859756	0.39243820579006505	0.32593213298888246	0.6698950823958109	0.7385468791591594	0.6447898990428608	0.4814213932224421	1.0	0.0	0.0	1.0	1.0	1.0	0.0	1.0	1.0	1.0	1.0	1.0	1.0	1.0	1.0	12.0	-55008.23718676975	0.0	0.0	83.0	-1267.8044535875185
70380000	-56742.19039436346	-1331.8744991839978	-55410.31589517946	0.4171812141871868	2020.9225448132102	51.20446630298801	0.31468959659305895	2.912526551828598	2.0530362253658496	3.871924100343982	2.9470418042091455	4.886048556047355	2.1622901707359605	2.766917184951956	3.1315340723929013	2.501107846580162	3.6339565853499205	2.4584231919309247	2.079097835157646	1.3332761449732509	0.5696342047544448	0.86864707361598	1.3740779171301754	-0.07459606677145529	0.5447699555154536	0.0847163252456078	0.4006043516039663	-5.024312927088404	-6.645636163121067	-6.1110388706386365	-6.335226742217995	-8.922532393755736	0.468	5.480861107028732	0.2947458077085249	0.18128724879829616	0.18739775838083067	0.3365691851123472	0.7547329051499208	0.7430239423362769	8.638810175371124E-4	0.7939081902473034	8.638810175371123E-4	0.7939081902473044	0.3346019852669798	0.3937408258992388	0.6110771369696288	0.03350604842890591	2.7099269224007316	0.5432111629460875	0.8812358259968823	0.34028520547285884	0.5451163200447295	1.186916242423183	0.902891779664444	0.3971130213149349	0.8318606854284851	1.5770519910416658	1.3036900722346363	1.0	1.0	1.0	0.0	1.0	1.0	0.0	1.0	1.0	1.0	1.0	1.0	1.0	1.0	1.0	13.0	-55032.23686187415	0.0	0.0	81.0	-1266.6442522694547
70390000	-56768.68467605517	-1334.9092575764018	-55433.77541847877	0.4205032503948493	2020.9192227770025	51.21336568216904	0.4391390366752817	2.2165304826820122	1.3876890497217695	3.643933137592816	2.8613792836619973	3.3595999111771597	2.443337263244087	2.4354194110088425	2.738594624829365	2.6726012311863996	3.7206897126010365	2.5449566198529903	2.3437471413800495	1.1362817762277033	0.5560828841435879	0.7834085940214852	1.23790108115364	0.18343222141995424	-0.16628419693409802	0.44241815819910785	-0.06334016249654784	-4.853087536062378	-4.654742119598605	-5.163110519478918	-5.13870140018723	-5.423334726673609	0.468	4.9788485051844145	0.292818096810851	0.17874236655684844	0.1940890744713299	0.3343504621609696	1.5718171191591481	0.8205779416606742	8.228690547930865E-4	0.7280392503645015	8.228690547930866E-4	0.7280392503645027	0.47107133946155544	0.41818159876493444	1.6960313488337142	0.34869395474416753	2.8034434104522807	0.5319269095034661	0.6401991625736969	0.3098364755092539	0.8753360458888234	1.5201973367444075	0.20953844493000107	0.5162076749110496	0.51620016792773	2.19572836247403	0.4384379324288159	1.0	1.0	0.0	1.0	1.0	1.0	0.0	1.0	1.0	1.0	1.0	1.0	1.0	1.0	1.0	13.0	-55062.147763379566	0.0	0.0	82.0	-1270.358939528874
70400000	-56736.59081118065	-1327.0625977790803	-55409.52821340157	0.43219237430048074	2020.9075336530968	50.99902517359386	0.8717052026163474	1.391277162548591	1.824793736561527	3.470180123735582	3.4535536338124393	3.502161103215979	2.5496705572259177	2.5260495079618517	2.985467211143212	2.9812570348387184	3.454554191461849	2.846624414984423	1.7748466338789837	1.1476357748160897	0.8226188093170522	0.9524549064876884	1.4068072044434068	-0.10061266493128801	0.3602090027325942	0.6742334423749476	-0.003371590621199027	-4.747526685496686	-4.731435985820196	-4.642825535060458	-4.890414260182935	-4.821463771863698	0.468	4.848510501210632	0.28920974092389246	0.17856515893749217	0.19596019128699346	0.33626490885162086	0.8490173763074532	0.7922060711523743	9.180110038861866E-4	0.7292213591197286	9.180110038861894E-4	0.729221359119731	0.5588843539249518	0.7534447237644423	0.38476542544583725	0.17805180155648873	1.676608364252099	0.8192494954700406	1.0786915343849806	0.8382015831806028	0.5621527603551438	3.2195465229119136	0.18000597394926854	0.5482553368483468	0.3404489540397465	2.804659257048845	1.0332424498442458	1.0	1.0	0.0	0.0	1.0	1.0	0.0	1.0	1.0	1.0	1.0	1.0	1.0	1.0	1.0	12.0	-55036.539213705015	0.0	0.0	78.0	-1264.3627034446915
70410000	-56750.05882784088	-1340.1793135616176	-55409.879514279266	0.41627492495555685	2020.9234511024417	51.12575610471876	0.47554336886562204	1.2748392410626304	1.1242294800013912	3.3196454193472524	3.6891784561980425	2.7444315852202807	2.1379032330128966	2.283107845834743	3.0315175329372623	2.9960527522500846	4.357279024765257	2.573376770630861	2.091886296585744	1.3503989264570972	0.6074172971447126	1.0268025794769213	1.0673327934273058	-0.15085836661203503	0.9742243219671998	0.8056610838056639	-0.17571763732017204	-5.125772427773254	-7.38823171739822	-10.308720497263236	-10.19682331181	-9.864278049219307	0.468	4.877825775312865	0.2898656776233264	0.17908184059781507	0.19134701418487662	0.3397054675939809	0.8450946124985785	0.7465236954016847	8.769769043988569E-4	0.8478049024517788	8.769769043988562E-4	0.8478049024517778	0.5480856704326836	0.41660191408987746	0.05945997879083427	1.0559272149897505	1.9595037518310212	0.45964197911117505	0.32674571699847776	1.1648341659233747	0.11513855438373495	0.8033717268524639	3.168251731452969	0.6812072428471996	0.40471388213687287	1.7981730502952895	0.9471334725271453	1.0	1.0	0.0	0.0	1.0	1.0	0.0	1.0	1.0	1.0	0.0	1.0	1.0	1.0	1.0	11.0	-55037.939491735946	0.0	0.0	84.0	-1275.235433662837
70420000	-56765.70698153361	-1342.547963977393	-55423.159017556216	0.4164101520843655	2020.923315875313	51.608775311128184	0.22541551251878542	2.365968435221568	1.9748155922246664	3.272776077586831	2.9238798323045216	3.3968751760745923	2.1977692253816508	2.4552416985408843	3.5378794267372484	3.6779330160896784	3.9973548874356397	2.2833490610617586	1.8166048198309057	1.2400581974351443	0.8345630935207398	0.8072873428649706	1.3828161360035967	-0.08676864674956727	0.8999309666870403	0.4479038181014038	-0.5167566717156433	-5.476783721897528	-6.924122493247364	-7.295131958008427	-10.08980196206134	-7.4224139167178125	0.468	5.052498536382087	0.28826497795369094	0.18288978811853987	0.1934473723748783	0.3353978615528899	0.7325399305464435	0.7668625716784053	8.894269567483228E-4	0.7222202928393362	8.894269567483228E-4	0.7222202928393364	1.726571136562521	0.44531486469157766	0.8164350645644071	1.1350556750425678	3.5772229307185466	1.0515366202033327	0.8798602718686015	0.9691261418524719	0.09399842375892516	1.044062440852132	0.948720815729693	0.5223786645613384	1.1156709918009562	2.8580094365059203	1.2932095284133216	1.0	1.0	0.0	0.0	1.0	1.0	0.0	1.0	1.0	1.0	1.0	1.0	1.0	1.0	1.0	12.0	-55048.20044553533	0.0	0.0	82.0	-1277.8022820955935
70430000	-56750.29171411336	-1332.0529609868613	-55418.2387531265	0.4183079615557603	2020.9214180658416	51.67378299486331	0.3707359771646033	4.9620853729858005	1.5880813330003472	3.270553910368696	4.103917002646295	3.7762468930915167	2.4866829164129083	2.2636455398315682	3.540971612856283	3.2577965725349216	3.9429566946934873	2.542083019329441	1.815808527259196	0.9878736538394204	0.41806545505827086	1.3000001619791455	1.7941009078688406	-0.16742626967533458	0.8232877028775583	0.9027466005575163	-0.4051760768357793	-5.165726040235416	-5.103776015922777	-3.921804127713432	-5.061932151460829	-4.195282266217095	0.468	4.734624734957433	0.2941028925470976	0.1785726696874592	0.1901740691797354	0.33715036858570685	0.6569387954871397	0.7558754631774425	9.135347697170728E-4	0.9463542545014019	9.13534769717073E-4	0.9463542545014036	0.7912122666905756	0.47186102411053304	0.919600502059959	0.7473172596281035	2.101946806756725	1.0943570188922156	3.9373379631810512	0.8281247576364427	0.30844623109971187	2.0613679526340682	1.950660105146447	1.4602998844681927	3.309705895616861	1.8826245454172097	0.6995862832520221	1.0	1.0	0.0	0.0	1.0	1.0	0.0	1.0	1.0	1.0	0.0	1.0	1.0	1.0	1.0	11.0	-55041.3148938037	0.0	0.0	81.0	-1253.5125314920392
70440000	-56760.448641088165	-1328.7722086138738	-55431.67643247429	0.41735458798660346	2020.9223714394107	51.74327378234277	0.5501723678254516	1.4615134864976946	2.4414329687326606	2.9731455249470105	4.210768730675222	4.038569121504228	2.1789059079919753	2.186758547110565	3.216390654114322	3.303714279080952	4.052821826005044	2.6801825806241424	1.6547685568215538	1.130870725250955	0.4539569256571551	1.0283292829978161	1.7714383744669286	0.029499092561192403	1.8858504973594592	0.4976167555525476	-0.232078030005569	-4.838182683638668	-7.001622574259646	-5.615708066499498	-3.9287403851519684	-5.109604039340589	0.468	4.331102858915848	0.28854129297338504	0.18053944068778177	0.19579134905510095	0.33512791728373126	0.7128773215969944	0.7549036555796033	9.09297743754815E-4	0.7331005113690471	9.092977437548143E-4	0.733100511369048	1.2365605842586822	0.7442560237725058	0.21088144099572975	1.3624274098990001	3.303253809931871	1.8196194579768237	1.9449324963795913	1.371888496474968	1.4458015163323983	1.3688829778864284	2.0911256435564787	0.3057794511376238	0.6636401616496892	2.0282782522143856	1.2279845818036097	1.0	1.0	0.0	0.0	1.0	1.0	0.0	1.0	1.0	1.0	0.0	1.0	1.0	1.0	1.0	11.0	-55046.10334634861	0.0	0.0	82.0	-1262.3797117495662
70450000	-56749.258988821144	-1313.9200093651302	-55435.33897945601	0.41982782850048145	2020.9198981988968	51.33630275106422	0.282649281966841	2.3852385442281028	1.5278223323584754	2.362313174777861	4.790223706847816	5.1490123883809185	2.4762548240389366	2.4601252399701266	3.167068794324868	2.604121474754354	3.248307545848422	3.0752230194065486	1.7224034493546998	1.449088736523502	0.23953344163097914	1.3780264117597925	1.7938443131553794	-0.4004403207446195	2.5473968250005874	1.0999332281448948	-0.48766464503278983	-5.262782754042716	-4.4788678729491975	-3.1779037692856855	-3.975212813908249	-3.4074485697906844	0.468	5.478797707750075	0.29285406500769745	0.17982239362634767	0.19126053316361802	0.3360630082023359	0.8456518703342095	0.7388688378058266	9.438110059512148E-4	0.9042339997862413	9.438110059512127E-4	0.9042339997862401	1.2508607367906386	0.26315303112698835	0.5688084082579442	0.3415809384250274	2.825023081852689	2.1138805424514846	0.6566570260174698	0.44367265225565666	0.4151190600473349	0.7659760862416471	0.7383289410184407	0.330152471413794	1.429632465712913	1.995220156655848	0.6258362610503065	1.0	1.0	0.0	0.0	1.0	1.0	0.0	1.0	1.0	1.0	0.0	1.0	1.0	1.0	1.0	11.0	-55059.278752333725	0.0	0.0	84.0	-1245.3703158038943
70460000	-56706.15107013975	-1302.1160048552147	-55404.03506528454	0.4164019584430331	2020.9233240689543	50.972632715772896	0.7319808182867553	1.9301065233922308	2.255798999723428	3.0270139032179726	3.7512950633693363	4.201535755289513	2.456611941141841	2.4086643163787005	2.5257171539450107	2.7368391734564397	3.927656006472196	3.313639780524254	1.7074467969670453	1.2743626664576906	0.37611213439034413	1.0767596144535527	1.6007636988446794	-0.2695220218241274	0.8262157153350251	0.5477728446950975	-0.4310213289687024	-5.177559276467071	-8.067086192015543	-9.751852729640149	-9.776849425275763	-11.25813101952094	0.468	5.289656131420596	0.2935315353492805	0.17966766572008258	0.1934281334353037	0.3333726654953323	0.8990552471009975	0.7669288289346189	8.40708596871325E-4	0.9340716308339827	8.407085968713252E-4	0.9340716308339843	0.4887002408194167	0.8730787606794401	1.0274586569611983	1.708977237008608	1.1454787361194483	0.6229933971796651	0.5626081615280966	0.4638963089087268	0.27367453134328523	0.9155979264939852	0.4281706813064955	0.5343113686117774	0.3293553384388858	0.8942226076414567	0.968251046871912	1.0	1.0	0.0	0.0	1.0	1.0	0.0	1.0	1.0	1.0	0.0	1.0	1.0	1.0	1.0	11.0	-55028.77149931881	0.0	0.0	83.0	-1234.874235949971
70470000	-56723.00907629249	-1301.0327089841758	-55421.976367308314	0.41966546908498903	2020.9200605583123	51.53991499712635	0.4886361137261909	3.0009921055724496	1.9216724163267036	2.26994943235984	3.9910026744852325	4.880061831012066	2.5933576519108925	2.1716303889442363	3.1738367465377606	2.510675213137497	3.8608985102558027	3.7972089322741964	1.624872467357145	1.2419701896901882	0.19635906940723655	0.8832918667198698	2.5248885050127945	-0.11767603268244663	0.6896107746674307	1.5589736961361709	-0.4713840793922911	-5.1943925189604245	-6.41059355398814	-5.725911846155411	-4.865082648511187	-5.431765170195084	0.468	4.997049250321863	0.2919481795304939	0.17952422136828625	0.18994815106650711	0.3385794480347118	0.7709969758304492	0.7218842614684315	9.085402231260238E-4	0.785961038242907	9.085402231260221E-4	0.7859610382429084	1.5052908575768462	0.8340823856687257	0.043095962871220736	1.4928080720000323	2.4693761751421297	0.8311881576539069	0.9662480713470052	1.046769836765617	0.18060276397870523	0.7141644666384341	0.3586284833186726	0.5329721336019814	0.6328399917181632	0.9788450544888257	1.2997512525762593	1.0	1.0	1.0	0.0	1.0	1.0	0.0	1.0	1.0	1.0	1.0	1.0	1.0	1.0	1.0	13.0	-55037.21838848114	0.0	0.0	82.0	-1234.318463622178
70480000	-56750.362716324824	-1307.1448459474366	-55443.21787037739	0.4162582493622571	2020.923467778035	51.06275832846994	0.4222025757093332	1.2830728975102523	2.0989672150696332	2.7549565080415217	4.281272835098826	4.323524487954733	2.989118497260772	2.3126461828725544	3.495803911914008	2.9786112189079077	2.673527577238706	3.4172759235986296	1.6241463543725045	1.107534290588759	0.5396503107836444	0.48156858131259894	1.8362375338530816	0.06264537573095709	1.120626543306093	1.00815294974122	-0.36800884900413033	-4.965563287311849	-8.235292297575745	-4.615494006647648	-5.967351707387236	-8.3054326342494	0.468	4.63223901084761	0.2925380428514401	0.1762571315070896	0.1932085834690407	0.3379962421724287	0.7866042413321018	0.7643427570519614	9.147207097084522E-4	0.7530735568955284	9.147207097084522E-4	0.7530735568955259	0.5427495308128557	0.8376835400212083	0.1615149302659618	0.027603409664892702	2.086427349344493	0.9588440852458875	0.43972041546554747	0.745954751309841	1.2779728323848225	1.229933453989989	0.33493254774289616	0.3548240540906434	0.21328111941158473	2.852931673012861	0.691003943357066	1.0	1.0	0.0	0.0	1.0	1.0	0.0	1.0	1.0	1.0	0.0	1.0	1.0	1.0	1.0	11.0	-55063.696253930764	0.0	0.0	85.0	-1248.6096839382203
70490000	-56773.352052672286	-1312.6255716793764	-55460.72648099291	0.41712926733313516	2020.9225967600642	51.84460324628581	0.5559845833695343	-0.25714315871600246	1.1293528999569264	3.184434655359288	3.6796813329324745	2.4166437884774203	3.7256332642156536	2.6797255716355233	2.948005071704902	2.9332900787222096	3.0053911464854686	3.451373683707797	2.0101780402673866	1.274010337042507	0.1970881391441613	0.45048152635254585	2.287537446060141	0.15952388856455302	1.5365203298772785	0.5973295128068044	-0.47571808723168874	-4.814100807627112	-7.020642612340214	-6.313604099224177	-7.6635495622023395	-8.447144880851909	0.468	5.387912617506747	0.28646959416963674	0.18067539605043545	0.19145618220360028	0.3413988275763267	0.9246791362034871	0.7803263042157224	9.034398977919714E-4	0.7735747814021231	9.034398977919707E-4	0.7735747814021207	0.7803305786862635	0.48038554987129894	0.2856792062190525	1.2284169027295129	2.4783472257531836	1.10784607558143	0.3981200139422782	0.23015111699779672	0.3853855196327108	0.6145616869799742	0.7458231701682305	0.897321096356378	0.12403713288429281	1.0537357693875313	1.168164770325762	1.0	0.0	0.0	0.0	1.0	1.0	0.0	1.0	1.0	1.0	0.0	1.0	1.0	1.0	1.0	10.0	-55069.91501888035	0.0	0.0	90.0	-1254.6070150664727
70500000	-56740.33451547988	-1294.854506941613	-55445.48000853827	0.41768513384936246	2020.922040893548	51.190788114616204	0.16446432424473503	3.176535163330526	1.543739332995441	3.5000003415146033	5.58066036098621	2.947202730221421	4.156815132888185	2.233799785701837	2.8489910681658954	2.8417758311995427	3.0220733280552157	5.43574720044257	1.6627199649318758	1.1037785196711098	0.3061016538619531	0.527044699357965	3.5379410628716252	0.07079061356904902	0.9640715718603583	0.9659837284467583	-0.5679444575119126	-5.044495375559137	-5.716656473856171	-2.823790790039261	-2.050818290276516	1.4120225002939817	0.468	5.455935178668522	0.29074279581574425	0.17740936479569824	0.1966775909616968	0.3351702484268599	0.7605518896533677	0.7508857818132764	8.431440264148708E-4	0.7598767662146492	8.431440264148713E-4	0.7598767662146496	1.5303374858896206	1.7614822372777255	0.6188357144418126	0.15165521867795648	1.7347606554376145	2.3817091265235764	0.48654617847927634	1.45195262762749	0.5934699159859224	1.8931658278671533	1.5576148682627453	0.4059873523474133	1.0264988554107723	1.2828350444155006	0.4808465457115838	1.0	1.0	1.0	1.0	1.0	1.0	0.0	1.0	1.0	1.0	1.0	1.0	1.0	1.0	1.0	14.0	-55085.27059329991	0.0	0.0	73.0	-1224.713130659602
70510000	-56780.91824025298	-1309.7301862117386	-55471.18805404124	0.41736621639611277	2020.9223598110011	50.89644210547302	0.3619995114827418	2.0659695496712067	1.6204658477287504	2.265373869389041	5.8477834437433165	3.5572297871757996	4.727804580781055	2.1606798820323054	2.5779471411073813	2.5310489001137313	2.317771694560348	4.76229761881014	1.9748691652129817	1.0650189195885489	0.5192150974970263	0.4987073056555581	2.1429076412633083	0.22176362724292903	1.4228090923135852	0.3645033337728753	-0.19841597319482762	-4.483673121031857	-6.155476981908069	-8.063149602326186	-6.548370068428107	-6.017910314190767	0.468	5.42744829180645	0.28667598820570916	0.18134870723364183	0.1927663125518512	0.33920899200879695	1.3389131998331896	0.7833320901520698	8.869681178395059E-4	0.7293038626203713	8.869681178395062E-4	0.7293038626203715	0.6018280104273925	0.23539181928070613	0.03914124416024987	0.7813021772666365	2.185324942257156	1.3835252413993113	1.2746563543274676	0.2860984750841186	0.7349095157455743	1.2430363015822679	0.4035087170038682	1.4621435739953277	1.3595178425144865	1.3147723415832437	0.839969152201114	1.0	0.0	0.0	0.0	1.0	1.0	0.0	1.0	0.0	1.0	1.0	1.0	1.0	1.0	1.0	10.0	-55085.65841703116	0.0	0.0	85.0	-1252.141617611864
70520000	-56756.34959676322	-1322.6736300195387	-55433.67596674368	0.42911499321787855	2020.9106110341795	51.497683846423364	0.38201625439907716	0.6026184934756633	1.873663800807771	2.459856469839937	4.963496370194033	3.37573558509008	4.06683827317415	2.5970924586608155	2.530163184537807	2.8848619676030687	2.5816335898635643	4.868378709543459	2.1159544982482106	1.026510521619677	0.8926429159795748	0.39531981021681656	2.1529480252948	0.3817367443087614	0.9934909265787162	0.09485603020410543	-0.32920852042101756	-4.733659321699897	-3.8355841756427673	-6.954407181241137	-5.475996870677566	-6.05589220389197	0.468	5.058311793201395	0.2898726347357754	0.1793487143375789	0.19562408554342878	0.33515456538321603	0.7216502207786667	0.7551847031114126	8.603120681529602E-4	0.6595803325104568	8.603120681529621E-4	0.6595803325104593	0.6155115973953248	0.22739552796308235	0.03821891901240379	2.374831406209656	2.685153723462404	1.4628290302329008	0.44466495175461473	0.46505725468847375	0.5693558882634852	0.9856073963199609	0.5809307701824248	0.19215743648087358	0.6490860738206378	2.246738601861605	0.15457536271473019	1.0	1.0	1.0	0.0	1.0	1.0	0.0	1.0	1.0	1.0	1.0	1.0	1.0	1.0	1.0	13.0	-55069.396610880714	0.0	0.0	80.0	-1263.1104099671563
70530000	-56779.88029753654	-1323.8106702446419	-55456.0696272919	0.41624676893864243	2020.9234792584587	50.96535131021446	0.2974721853414967	0.6322602216280004	0.6928405860607654	4.964906735108472	4.833422249230758	3.7785822986941873	3.0103869974286876	2.173862514467133	2.3024811220897665	3.0749784245943044	2.526515382513743	4.367990716237279	2.040048223624331	0.8588603095922285	0.6228865032629295	0.3509384298397716	2.276780408739746	0.5096612626518945	0.948440388169423	0.19144089750182067	0.05403875488159385	-4.15419766549431	-5.683190250367301	-3.5412017230749844	-7.9930538836980745	-9.624760878156268	0.468	5.537524518101209	0.2944656624837891	0.17789619099908938	0.1912296446251136	0.33640850189200705	0.7808372973112442	0.7566958293100422	9.226973414591915E-4	0.7423252144126126	9.226973414591925E-4	0.7423252144126153	0.8573322525280855	1.425196933201309	2.4240045291605354	2.5861648072177177	1.7697233859697925	1.3144699715606603	1.2690546379635168	0.5608166191459182	0.18759531191844517	0.7269628936119039	0.84577414497592	0.7995242585803182	0.9858409941257917	1.5513951143971492	0.3555176048623337	1.0	1.0	0.0	0.0	1.0	1.0	0.0	1.0	1.0	1.0	1.0	1.0	1.0	1.0	1.0	12.0	-55091.075337477145	0.0	0.0	75.0	-1258.798342070198
70540000	-56757.01741869831	-1318.2760575683137	-55438.74136113	0.42872955497684667	2020.9109964724205	50.69933039581516	0.3647927875190347	2.5448880143134556	1.197680214745825	5.57696410367531	5.367146110368748	4.204826064062253	2.4764622751870373	2.586963198229016	2.3348140360386007	3.1014711384046763	3.466187934369966	4.821266636653522	1.9658249688997809	0.7960514055696427	0.6111874781452487	0.5607188892068953	2.4951404517753746	0.42955789006066825	0.6821388018500287	0.7722266696395842	-0.38369950257025526	-4.027573496940116	-3.7060980550014304	-0.7391925969260909	-2.3704042941064722	-1.9104199808367301	0.468	5.199687223300225	0.29302624274892636	0.1795614960659696	0.19337197865415193	0.3340402825309512	0.80367608681658	0.7702464064466489	8.509727129732475E-4	0.686768834132833	8.509727129732456E-4	0.6867688341328325	1.6153424476329117	0.5726193219249672	1.736312589142234	2.710347318692429	2.3027685842562517	0.9987932052557758	3.2288628007816733	1.1369357127301787	0.48082517372245015	0.6348786665603213	0.7613566373514601	0.46254149580914894	0.39962939031650935	2.2265846384678043	1.0814846760894263	1.0	1.0	0.0	0.0	1.0	1.0	0.0	1.0	1.0	1.0	1.0	1.0	1.0	1.0	1.0	12.0	-55075.5151457087	0.0	0.0	74.0	-1253.4650415176502
70550000	-56770.21823103615	-1324.737090114083	-55445.48114092207	0.42190180882184525	2020.9178242185756	50.19096799503272	0.48257550277893974	2.0900852862865142	1.8079522046411383	2.951794862106192	4.364460466836502	4.405507442742153	2.5548229083548946	2.0713146979415993	2.2711999438946995	2.508141581681021	3.335501670027135	3.8838401431071143	2.347821928908706	1.1714187265235934	0.6165272927579455	0.19625742018424952	2.1107442619211008	0.5191237507935029	0.16116895797366987	0.984641022159651	-0.04493811157468064	-4.426141807547229	-4.368487770478975	-2.5068422491076277	-2.2010603001219	-1.4500579641372755	0.468	5.195209443782187	0.29649278146868024	0.17806870733867505	0.19021148963333523	0.3352270215593085	0.8390608457494869	0.7760605293049031	9.090168832532951E-4	0.7727525746285496	9.090168832532963E-4	0.7727525746285503	0.4407262759793631	0.7909020621508269	0.26009561856233016	1.2089859091734279	2.0767425246908555	0.6497356678071949	0.5686435132208807	0.5228816399813242	0.22755952940938384	0.2103725682331242	1.5948715483335265	0.5252047592056968	0.4177677230811595	1.6691459114569362	0.986457849263736	1.0	1.0	0.0	0.0	1.0	1.0	0.0	1.0	1.0	1.0	0.0	1.0	1.0	1.0	1.0	11.0	-55064.90289773551	0.0	0.0	89.0	-1266.05799111454
70560000	-56754.78635412995	-1323.7971227027986	-55430.98923142716	0.416434407082132	2020.9232916203152	50.72366139502591	0.618563951844653	1.215150398223361	1.1527417085227145	3.822149322766431	4.45736560864712	4.199700913854056	3.05904911744636	2.400268428405141	2.546770393931647	2.9823842183837663	4.312471318702674	4.011507046576083	1.9807688008372217	0.8637229756207314	0.5487790135812377	0.0652872076946687	2.2006997470589122	0.24010911938363214	0.4464568123412088	0.734694904318367	-0.6070344188587532	-3.721734395257739	-5.9109189556307244	-7.553699192499086	-5.882914204933189	-6.170372462691765	0.468	4.809666763222576	0.29129661659117867	0.18009934896327182	0.19537236643075825	0.33323166801479026	0.6156149563713837	0.7655207514197795	8.589461515066117E-4	0.9851525159712454	8.589461515066117E-4	0.9851525159712453	0.17286726172416383	0.825072037320182	0.2828979527342273	1.3649212111557432	0.5315631397483809	0.8471384553496143	0.04859819372038833	0.531770948243526	0.2978958539913571	0.6587532864360695	0.8262709006184886	0.3001846603739381	0.342730235210255	0.9623895761465165	0.23469203791411675	1.0	1.0	0.0	0.0	1.0	1.0	0.0	1.0	1.0	1.0	1.0	1.0	1.0	1.0	1.0	12.0	-55071.39205498732	0.0	0.0	76.0	-1255.732378063497
70570000	-56820.342387652265	-1377.752332983964	-55442.590054668304	0.4177014409078048	2020.9220245864894	50.25767185590377	0.4862539485993987	0.26401313902578244	1.4544752238661578	3.9659088312213036	3.1772375118035323	3.2706070813752954	2.131045537138779	2.0346813786904776	2.566004758206876	2.5658794645081526	3.457161066132099	4.216619001386285	1.6982515102301816	1.0397640797171126	0.5611493396814518	0.5411212048099459	2.2098310296970074	0.3335562479758902	0.7607150286920911	0.10024404469982579	-0.7307993676052116	-4.066429379257459	-5.311309070419175	-5.0488254941749675	-6.524881547378469	-3.6419221498538166	0.468	5.225180349674053	0.2969521604994086	0.17478491205867241	0.19233576022044696	0.3359271672214711	0.9461149376781703	0.7904646919090627	9.233463965566118E-4	0.7168469148366357	9.233463965566116E-4	0.7168469148366342	0.17421844959358584	0.5540947963450066	1.0851168405821503	1.005599197168545	0.9353975297477939	0.5542951813624775	1.807861387211877	0.8809833267452727	0.2338988144582243	0.8714996129139988	0.7588127500214155	0.6773632628634091	0.7528204140811311	0.674022845796557	1.4505080277798268	1.0	1.0	1.0	0.0	1.0	1.0	0.0	1.0	1.0	1.0	1.0	1.0	1.0	1.0	1.0	13.0	-55071.08137912756	0.0	0.0	76.0	-1316.6149666901654
70580000	-56837.946501823964	-1368.5097722816377	-55469.43672954233	0.4242641770447358	2020.9154618503526	49.90015684532548	0.875807359864602	-0.4577768489127999	0.9990976729397945	3.7192800395763626	3.442630045723963	2.2912733516990933	2.816513506026021	2.9514981480820706	2.1582312268584505	2.553086712365492	3.304520063579257	3.553902394384316	2.1935606345969147	0.9208752799460606	0.3340606721576847	0.7344739352645746	1.7231882218862564	0.651683448564445	0.8244023274362002	0.006818997995427872	-0.23752191126668218	-4.103036822461518	-4.53046215690469	-6.332270213746402	-7.229918168190933	-7.102386919743509	0.468	4.83016468924857	0.2901381592085708	0.17400255940449183	0.1955874013797054	0.3402718800072311	1.723265037958282	0.8178784680497526	9.178192823433211E-4	0.7513791007838798	9.178192823433213E-4	0.7513791007838807	1.3904970872663593	0.26334264432682386	0.4034010868061323	0.5713189534782938	1.878403544120452	1.869502600846872	0.9643431614601993	2.8680392346633137	1.3849068417865888	1.6311553297014392	1.8087340378965968	0.6620194096456682	1.7850029692624039	2.7403103534284097	1.7706764489088787	1.0	1.0	1.0	0.0	1.0	1.0	0.0	1.0	1.0	1.0	1.0	1.0	1.0	1.0	1.0	13.0	-55096.71185174262	0.0	0.0	78.0	-1294.2702648890147
70590000	-56771.69911721206	-1346.9453720873444	-55424.75374512472	0.42018673319884997	2020.9195392941986	50.66825281223236	0.4321808111447864	-0.9704606352598276	3.0188522778347764	4.985180638252814	5.451909373949647	3.006554883658711	2.5011200845913883	3.207591818923272	1.9093983030473562	2.8047085691411127	3.2382741989244646	3.82508033299826	1.8772246975050402	1.0185787593064468	0.2207747537292255	0.8087110137367851	2.6140411407649347	0.20525076905516432	0.37791209315625984	0.6415491523108603	-0.28583630817153605	-3.9807857201570953	-4.343229815914247	-4.442587155094214	-4.366292126913251	-4.258856817642895	0.468	5.334531228299026	0.2884862937683279	0.17995856817185749	0.18839937917051613	0.3431557588892975	1.2143880355674725	0.7914514001373639	8.489248894277962E-4	0.802528417032081	8.489248894277947E-4	0.8025284170320802	0.38809021765182705	0.26350782683848123	0.43268650990718394	0.41193379286813686	1.7771345096890274	1.1761661556804222	0.5622857815864635	0.48764484486836657	0.4948766646367001	0.8124782261480089	0.6168240981135137	0.9857575798760365	0.6552471356906617	1.191753543944282	0.7122358110827789	1.0	1.0	1.0	1.0	1.0	1.0	0.0	1.0	1.0	1.0	1.0	1.0	1.0	1.0	1.0	14.0	-55060.10278445091	0.0	0.0	78.0	-1279.5558636834426
70600000	-56766.269926362475	-1323.1136606699583	-55443.156265692516	0.41676310473837086	2020.922962922659	49.50031269698142	0.4254777634903319	0.4569408953779661	1.9338634083923267	3.24830993968674	4.319273985986333	2.7705590185061704	2.498629651041887	3.6024496644425708	2.111773019533861	2.633067628487688	3.258832940324156	4.006275065382658	1.6979387681586446	0.7465144392892752	0.4903240543238547	0.9555867752669595	1.9537973971619236	0.49174956354937516	0.18165368620318945	0.971019885913021	-0.7846752725904793	-4.122931954723437	-6.016088397130421	-4.364827722694942	-4.478858479409569	-2.6396615861565667	0.468	5.248438375181591	0.2912548163093494	0.18370574733783263	0.19235999527381567	0.3326794410790013	1.0598296207734657	0.7746082733829165	9.690018812418273E-4	0.7923486539514752	9.690018812418293E-4	0.792348653951476	0.6623312837112739	0.4886985840316532	0.8628539256357641	0.7596444966450394	1.317083638198927	0.769544037189331	1.0331856192444124	1.0233267872812841	0.41019383619859173	0.4265943329801439	0.8060917054997512	0.8184801063932136	0.48022450333752215	1.452864374729329	1.268725619280244	1.0	1.0	1.0	1.0	1.0	1.0	0.0	1.0	1.0	1.0	1.0	1.0	1.0	1.0	1.0	14.0	-55084.43394667336	0.0	0.0	78.0	-1255.8968067895603
70610000	-56833.13332448643	-1346.3411709380377	-55486.79215354839	0.43152711437253477	2020.9081989130248	50.43167858500075	0.4515082252651009	-0.3861327704837898	2.1608138325853847	4.568653352649045	5.536168935884129	2.913850573076835	2.290784634642652	3.8143024542459054	2.4011526159297762	2.908812545959725	3.2167224184229366	3.5266039370704267	1.922082597886973	0.9958363304083484	0.3443227335798561	0.7895212168934918	2.8722505203997835	0.3844161815711882	-0.19298143353268127	1.309770157414275	-1.055659185060548	-3.8481615800763165	-4.333549135522796	-2.967883314890677	-0.5285544912189764	-0.6713515773663792	0.468	5.182689673170484	0.29023903685414354	0.18042291359324464	0.19167586983396473	0.33766217971864615	0.9135577192624005	0.7659605070140995	9.53402186227305E-4	0.8231971199904867	9.534021862273039E-4	0.8231971199904856	2.001656306203485	0.7331563928307764	0.3304329344684489	0.9884155318815858	1.7041553938547265	0.8419858164944392	0.8748483796353801	1.4261537284537227	1.0258833518647463	1.0393164227570248	0.5574042525666127	0.4583090203419465	0.3400192986387055	1.4018629594802627	0.939697538029765	1.0	1.0	1.0	0.0	1.0	1.0	0.0	1.0	1.0	1.0	1.0	1.0	1.0	1.0	1.0	13.0	-55109.41182376776	0.0	0.0	79.0	-1277.55217689379
70620000	-56780.57373416358	-1310.4349510821485	-55470.138783081435	0.4178090947404723	2020.9219169326568	49.88398601231294	0.3461124830180785	-0.29419113828204435	1.5061713296108963	4.104942164000806	6.509178655095426	3.2467671195910657	1.9171775591859008	4.145634026339801	2.3446730799684214	2.713005410414977	3.478687952465595	4.034112011721017	1.7019824260766865	0.7065637599239191	0.12738267478478602	0.7958674763814234	2.683492080884121	0.24262149301583325	0.5889790635246733	0.5721797671288923	-0.9640494551531748	-4.2537924038539465	-6.281343566506832	-8.109118325334862	-5.931810946242748	-6.268313379058871	0.468	5.2529801212423495	0.2927934467012895	0.18261948953706422	0.18570806196044612	0.33887900180119923	0.7984117179225496	0.755481858079027	9.074545843210677E-4	0.7634946078517971	9.074545843210684E-4	0.7634946078517968	0.8638676125472118	0.6689568553437908	0.7015564281827251	0.5124499055596855	1.7882430584948685	2.4164181078181493	0.193313116065447	0.8347825134305932	0.4990542063669444	0.9256517342439977	0.9140327712656865	1.4209075084899223	1.6797383082102868	3.3060910589906256	1.476588060613717	1.0	1.0	1.0	0.0	1.0	1.0	0.0	1.0	1.0	1.0	1.0	1.0	1.0	1.0	1.0	13.0	-55104.69105403403	0.0	0.0	74.0	-1242.045714502457
70630000	-56763.283018502065	-1290.377470129254	-55472.90554837281	0.41633738917550445	2020.923388638222	50.10701490440665	0.18106308548756164	-0.9736423459486718	2.9369457073193934	3.451818913624118	3.94607833291719	3.0244643877318356	1.822643019624915	3.5664904633582855	2.7404840201683087	2.89963623944711	3.3158733552344795	4.573870624223256	1.374632757685064	1.0595239716993217	0.4501668739602043	1.0010189902353834	2.3390941542341186	-0.04384991803248989	0.12015345982361779	1.0074183748262067	-0.42927210246103015	-4.443246847544269	-6.48378683647571	-6.517821652063529	-8.819612627771656	-12.591347506708896	0.468	5.28461662115634	0.287657603935846	0.18294534293762432	0.1917301980744527	0.33766685505207616	1.0718738866328554	0.7756848683466899	9.475220478608291E-4	0.9492496557719446	9.475220478608269E-4	0.9492496557719451	1.2975347835891844	1.51418365049318	0.5129014248014934	0.09598926453682032	1.4841191387328256	2.3358031253600826	0.5171592952708811	0.8241606211630669	0.220027278689746	1.5255204814649364	2.6564619012901702	1.2963447495167637	0.7094656898303633	2.518539868865092	0.23080093616831265	1.0	0.0	1.0	0.0	1.0	1.0	0.0	1.0	1.0	1.0	0.0	1.0	1.0	1.0	1.0	11.0	-55095.727987100814	0.0	0.0	85.0	-1217.7166487791915
70640000	-56754.31279476836	-1259.0336640906212	-55495.279130677736	0.41627192569244853	2020.923454101705	50.339835694211146	0.3261644870018088	-0.013108036960135738	3.2866565024962306	5.142068628538162	5.467589546238926	3.800303965116319	1.7776706305684702	3.186513542169524	2.52860953341945	2.7040297006604876	3.0001765482557956	5.23418597645034	1.5228033023761867	0.9427244904129845	0.16017614465625502	0.8021362858979807	2.827829209142813	0.20863836013322168	0.3658467371791801	0.3365505149471604	-0.47199695986654755	-4.288026902546683	-8.33817023940498	-11.127319063229546	-9.79599364436974	-12.601751904703423	0.468	5.00524613012427	0.2917106788601774	0.18042785018903193	0.1905652100594295	0.33729626089136033	0.6270655527700038	0.7461105852175616	8.768198407123016E-4	0.6543703842051197	8.76819840712301E-4	0.6543703842051195	0.35855293712200126	0.44249394618593546	0.23092788175931475	1.703113698655687	1.0695908260506737	0.7526461541174577	3.7953371133236087	0.5780339529736408	3.738822591265372	0.49832307799052766	0.5449497737227034	2.8522681659948947	0.2890458730148954	0.6860129324279068	0.43086173028690006	1.0	1.0	1.0	0.0	1.0	1.0	0.0	1.0	0.0	1.0	1.0	0.0	1.0	1.0	1.0	11.0	-55095.86539747685	0.0	0.0	88.0	-1201.3303425190013
70650000	-56709.54210120519	-1256.102064281943	-55453.440036923246	0.4188788264756428	2020.9208472009216	49.95837459667373	0.2504157383005108	-1.1925100163816016	2.656076449631871	6.168044445512544	5.552986500014823	5.608626544822751	1.9026401427995643	2.817680957504888	2.1685698547948498	2.5685691150264103	3.363682028212887	3.660725995437838	1.8271399173253509	0.8295947302707687	0.38928954010002287	0.8680885793871689	4.519238255638322	0.14367065899378628	0.2922574540418612	0.5797544562560596	-0.4299051866691309	-4.529732828556538	-6.281388978265702	-6.136508059656318	-8.021083151920966	-8.446620954402428	0.468	5.325354788105749	0.29135595887132015	0.179632110809808	0.18886179041863904	0.34015013990023196	1.2624432989895993	0.773341092003337	9.480116687085744E-4	0.6829991836716085	9.480116687085752E-4	0.682999183671609	1.2597653103952153	0.6939310678226593	0.186667768895652	0.6267595053732787	2.5365969143344573	0.9654893878736913	0.08520616865676185	0.14990811356087033	0.5548651350692266	1.1373705465915047	1.3561476638669048	0.3298896137286433	0.7808190324538365	1.9931114755362074	0.6006603439367262	1.0	1.0	1.0	0.0	1.0	1.0	0.0	1.0	1.0	1.0	0.0	0.0	1.0	1.0	1.0	11.0	-55077.55626835042	0.0	0.0	78.0	-1200.8125820063933
70660000	-56707.233375865995	-1258.361475050559	-55448.87190081544	0.42248684494274036	2020.9172391824545	49.071006293166235	0.30386848586099297	-0.4860758371847067	2.5655487331556763	3.6173454392312596	4.172612923257888	4.252701922412553	2.5220450456639156	2.730946924278226	2.0010488077492177	2.5822946696345603	3.510559848958811	4.827264561828314	1.5166753502041113	0.7184457450329866	0.49599910106117523	0.6391644601365183	4.34357983920677	0.28862538049315284	0.33668597450788357	-0.15490744298946718	0.09279268976808025	-4.739142060491158	-4.296163449720442	-4.283861064900761	-4.753767084348665	-2.4654639674043537	0.468	5.491974531300681	0.29048929678920676	0.18346495432057494	0.18853311077138027	0.3375126381188372	1.8239516285664268	0.830799811655792	9.024346321260053E-4	0.8774653869030516	9.024346321260064E-4	0.8774653869030529	0.29710909340285824	0.9714762796210293	1.3943596050563514	0.10610286373931639	0.5728637947149843	0.5412843791809266	0.17439495051157056	0.5962320964679603	0.03950941167996571	0.22370484499447676	1.964573387259956	0.35746479391915503	0.5261207232019337	1.2663466506980612	0.20774822064315324	1.0	1.0	0.0	1.0	1.0	1.0	0.0	1.0	1.0	1.0	0.0	1.0	1.0	1.0	1.0	12.0	-55074.18200782395	0.0	0.0	78.0	-1194.3459324144699
70670000	-56752.858621946565	-1266.2417609033241	-55486.61686104324	0.41694986078762264	2020.9227761666098	49.27400263935989	0.21880867040969038	-1.34885334188693	2.355175834606447	3.2743394348666364	4.784712689484763	7.627406922755496	1.7762827022409506	3.1924901584024026	2.3033687031637227	2.753596598370398	3.4055132846745337	4.060821945314387	1.6124817372445912	0.7621565333203996	0.42161490312853583	0.6428772721142817	4.423508336289614	0.3162166563518054	-0.1747847349947644	0.27147738713357605	-0.2264174175628498	-4.748179304297498	-6.395828548315979	-6.761302346083035	-6.944689275007973	-8.07837608426806	0.468	4.878365044648804	0.29845563405926884	0.1761520575048252	0.1906429158147316	0.3347493926211734	0.8852261536373994	0.7749633031967061	9.028716918500754E-4	0.70768924386997	9.028716918500755E-4	0.7076892438699689	1.625581915727998	1.0451867718009562	0.09485983728424237	1.572847608362933	2.4054494417881465	1.554496391356776	0.09329377207276114	1.2064627462716988	0.2299412666005646	1.2852389109990219	0.6788067397796337	0.40381248366508254	0.8527738868117747	3.820948716767397	1.5550393045045279	1.0	1.0	0.0	0.0	1.0	1.0	0.0	1.0	1.0	1.0	1.0	1.0	1.0	1.0	1.0	12.0	-55116.1443449422	0.0	0.0	74.0	-1203.7106958859356
70680000	-56766.386847192494	-1316.5428428538912	-55449.8440043386	0.4163787043244787	2020.923347323073	49.861880786728676	0.1727873995600195	-1.182027396676641	2.720214953684568	4.495631626363556	6.813608047648584	4.8269949077597785	2.3070039091953785	2.649538292935556	2.8307605303213563	2.664897299110061	2.5586526866936636	2.833022530079298	1.6892094510834046	0.8163051229172233	0.1809635433351715	0.9021124178627871	4.800776656354981	0.6596135393075361	-0.26740057581384835	0.02404823310761283	-0.4786397833123919	-4.529685897280008	-6.961657569369364	-4.754064188179324	-5.4328926699506805	-5.046971723839621	0.468	5.4917071713599075	0.29250570538290943	0.18336793357052794	0.1906724705745139	0.3334538904720478	1.271793482426638	0.8108552985540357	9.271849380246453E-4	0.7579520616521378	9.271849380246454E-4	0.7579520616521378	1.3829846448441732	1.2587235964757344	0.42713870940294263	0.5490857659700362	3.2962872705604367	1.798700523007103	0.778206845090057	1.857146303556839	1.2011164033088704	0.9318105770369401	1.2008403340389135	1.5924304724708742	1.4528488573574858	1.8592209776907622	2.1549581939513214	1.0	1.0	0.0	0.0	1.0	1.0	0.0	1.0	0.0	1.0	1.0	1.0	1.0	1.0	1.0	11.0	-55073.729102339916	0.0	0.0	86.0	-1249.3523984917895
70690000	-56766.10674477552	-1320.9707387093697	-55445.13600606615	0.4202231906011326	2020.9195028367963	49.70646464357787	0.3234185533840233	-0.318671479756098	2.8866574882551563	5.0183231703226365	5.976990766426628	4.698186455891899	1.815722832542362	2.934823346496905	2.8359207100344053	2.344725487008629	3.0119575502036495	2.898541861470625	1.6575086727971589	0.7724286222482033	0.4155058250195386	0.7403353569374193	3.0079096900731157	0.796511016244494	-0.04880132399233808	0.09794543194399563	-0.5832939817104865	-4.789210460604534	-4.766428965440507	-6.354678682901317	-8.55684916846979	-8.979517220615325	0.468	5.440137944888562	0.28894753586481586	0.1776390175279131	0.19143842357694657	0.3419750230303234	0.7501050363937103	0.7671282231324242	9.206389396238829E-4	0.9761603555871786	9.20638939623883E-4	0.9761603555871798	0.9220838453444377	1.294752962778276	2.7299128398639545	0.25913181116072387	1.5924476307703386	1.4555573071039085	0.021485064195185262	0.23661972261852995	0.3932233629971243	0.4198008332777617	0.6627882853235512	0.5667173225179695	0.6712312105081812	1.1985632913673272	0.6856925946645248	1.0	1.0	0.0	0.0	1.0	1.0	0.0	1.0	0.0	1.0	1.0	1.0	1.0	1.0	1.0	11.0	-55067.62176720258	0.0	0.0	81.0	-1251.98577696696
70700000	-56799.22820282331	-1326.1951435354572	-55473.03305928785	0.41977322368600417	2020.9199528037113	49.89317714836779	0.9489828275965574	-0.5541983134099631	1.4392405604567515	3.3961427870493814	4.366834010060727	3.9947548557955237	2.087812037645992	2.629465951091879	2.6518175784307165	2.8379142890547255	3.3040277193371708	2.8116990574023637	1.6459774814967514	0.6778566387296241	0.42978474376702663	1.2788085708366501	2.5751437163371755	1.0204752078732284	0.048242668126575856	-0.2867104121293155	-0.10173535404308023	-4.569767586413127	-3.9020791075163537	-3.429195866635016	-3.5622914436416178	-4.485960774834588	0.468	4.5151781671565985	0.2917329171090132	0.17643920089108314	0.1931787640195094	0.3386491179803932	0.7927985656783341	0.744382347337211	8.987647467743393E-4	0.7530767112957253	8.987647467743413E-4	0.7530767112957256	0.7471364275413772	1.0388137067947487	0.17824441868472918	0.9906181187549445	1.5443322813279337	1.97492940225408	0.21265606218514757	1.9106373043921008	0.20534722813711567	0.344880972457874	2.2724517156462833	0.6370687922796716	1.0762913998563644	2.6999072209087243	1.8816304974432987	1.0	1.0	0.0	1.0	1.0	1.0	0.0	1.0	1.0	1.0	1.0	1.0	1.0	1.0	1.0	13.0	-55070.827032883346	0.0	0.0	80.0	-1258.023178598937
70710000	-56779.21850580371	-1341.1314786995188	-55438.087027104186	0.4216242161786442	2020.9181018112188	49.33531303485486	0.8001115677917954	-0.5580534923725653	2.6894193508209225	3.6684424919092846	4.941033505596393	3.7216168273087273	2.098960449922789	2.702419064819952	2.7726375010580155	3.2655586370511966	2.8129833515452756	3.094653927162547	1.8437689373137027	0.5642465388120117	0.7943077489499419	0.9687252613747434	2.4215703485000613	1.1492275278501862	0.05396438124526741	-0.14860789442878958	-0.3356853330188876	-4.404634776121347	-3.6803620652765705	-3.2283150201141755	-3.9305197529051306	-4.350940557571322	0.468	5.6496352281379405	0.2949797659905328	0.18322220934938374	0.19503447455546977	0.32676355010461267	1.0556900424635438	0.7872642166901	9.462377449375105E-4	0.7868402229327051	9.462377449375097E-4	0.786840222932705	1.9779355402464236	1.1783843440581687	1.2538443689521133	1.4894136701711502	3.1132137699650997	2.23588249337784	0.3136182711567942	2.9887087894181747	1.0825824998408653	2.1414690128657905	0.8184173015447025	2.0731950659803347	1.1375473427233742	3.9937064509222715	1.4824671559130485	1.0	1.0	1.0	0.0	1.0	1.0	0.0	1.0	0.0	1.0	1.0	1.0	1.0	1.0	1.0	12.0	-55048.89609575498	0.0	0.0	83.0	-1263.8986739979437
70720000	-56739.92941836424	-1322.2896912846875	-55417.63972707956	0.4249541702028448	2020.9147718571944	49.90941698565466	0.40399667203797507	-0.7880010476662732	1.7404079546600364	4.2210229860662265	5.60749203813958	3.6680592846045537	2.2470310597414316	2.648010292972706	3.181709118568038	2.970088120627014	2.236050687747496	2.894115877632575	1.883779896304718	0.4552119078841521	0.5594060561913825	1.4079829668294788	2.2311117265503384	0.9352248836611812	0.6126742952862791	-0.06666854828313706	0.050760575764599025	-4.7981421967665465	-5.028096518803104	-5.154247325655124	-4.1199660478669715	-3.6945520780397847	0.468	4.812118344432516	0.29812780189078397	0.17896209836157176	0.1889498336928009	0.3339602660548424	1.0552941995944243	0.7930663142984706	9.111986418068156E-4	0.8194311528944405	9.111986418068158E-4	0.8194311528944409	0.07645810959753767	0.19823966157921621	0.305040237841243	0.30951866557714697	0.7181707063370614	0.42442960999324236	4.982845255862501	0.31222172817117294	0.4563628332121327	0.2510908776077713	0.3033488354493505	0.3670279740114763	0.43636917176538315	0.2126512237209995	1.0096006955515493	1.0	1.0	1.0	0.0	1.0	1.0	0.0	1.0	0.0	1.0	1.0	1.0	1.0	1.0	1.0	12.0	-55051.03111704062	0.0	0.0	77.0	-1260.7922582521353
70730000	-56776.11133075771	-1336.5549365612192	-55439.556394196494	0.4639005155877151	2020.8758255118096	50.10294679154181	0.7228662412793606	-0.6996490684190592	2.726268529839061	2.749785609614552	4.93659766823964	2.5310193261316627	2.0295334581832005	2.0244932369465842	3.5460480932684644	2.6227245015115455	2.7542204024453283	2.9397718671443265	2.2414359862010507	0.4584677889937709	0.5764921077339359	1.782248532231101	2.2479516772141435	0.7738571007135289	0.397273805770627	-0.4089233127302715	-0.06425308443497896	-4.318156727933622	-3.3507490515651157	-4.30646079982533	-4.46879930157906	-5.201393451326263	0.468	4.973381451923201	0.29033817544609253	0.18008888867250836	0.19250296428667837	0.33706997159471974	0.8083638541269219	0.7730922437079953	8.87594673719942E-4	0.6921519424374349	8.875946737199438E-4	0.6921519424374353	1.1249296838668261	2.008465266553813	0.6237157597894532	1.0648498987096624	1.8077138773834744	0.9047966678055068	1.4772357629937118	0.8059833676436977	0.15418948911369615	1.8500079949431496	1.1588085714837675	1.0709732227576603	1.0619380333683628	1.8080471239729758	1.5412311187571546	1.0	1.0	1.0	0.0	1.0	1.0	0.0	1.0	1.0	1.0	1.0	1.0	1.0	1.0	1.0	13.0	-55069.7949545183	0.0	0.0	74.0	-1270.6838025248433
70740000	-56770.1843094593	-1337.1100296339155	-55433.074279825385	0.4170324844668997	2020.9226935429303	49.45594819545843	0.35810971204840897	-0.16866046846861005	2.7397710830960182	3.8528533343242137	4.350041970124061	2.6027756349835665	1.8828424447482193	1.8426868610931166	3.318169956496372	2.7816809979312165	3.0646012274886307	3.000690749195813	1.920367382561696	0.3119340764989005	0.7421710821640886	1.2218187222910233	2.127320328870027	0.869455599368127	0.10306618034357223	-0.19831669695804965	-0.47443781333414087	-4.510930028774955	-5.704529007707597	-6.381428620335632	-3.033082117263133	-5.0908334338731995	0.468	5.137190334854225	0.28949144169564595	0.17967481203383945	0.1940380376579075	0.3367957086126061	0.6330387427077365	0.7369753724928619	9.415186754529847E-4	0.9492044945108232	9.415186754529854E-4	0.9492044945108238	0.2610776545735199	0.40504042233043797	0.6065019644402427	0.5060907513697105	1.3027752985922598	0.4110417741584786	1.9156457744927473	0.9965702131025592	0.20400057801801763	0.37727602801894655	0.5460536746703522	0.9998185105290415	0.3206203603199158	1.2064729480617302	0.5407177397924287	1.0	1.0	1.0	0.0	1.0	1.0	0.0	1.0	1.0	1.0	0.0	1.0	1.0	1.0	1.0	12.0	-55051.52171902349	0.0	0.0	81.0	-1270.1260936804676
70750000	-56753.26726833058	-1324.9288284055106	-55428.33843992507	0.4182780747339676	2020.9214479526634	49.7032371406557	0.47062972881881787	-0.8865513866417788	3.211410401669208	3.2443567487667777	3.831676023352346	4.338624624164526	2.0245347171931547	1.918452210641541	2.7986357757562996	2.8046246685303364	3.1494651938733425	2.783039764089653	2.0729334511404343	0.43673814548275336	0.4433336280195389	1.6029294008886172	2.9060037602057336	0.8693529240779244	0.15309695260988002	0.361176300247782	0.23031969348987316	-4.172714682097718	-5.115103614761259	-4.502461124471948	-3.4961884639722047	-5.709195464061342	0.468	5.236527822350966	0.29380706060220746	0.1820021368407712	0.19163778495579709	0.3325530176012232	0.9130423814853005	0.7593636975157637	9.543072127479799E-4	0.5619033209225586	9.543072127479797E-4	0.5619033209225577	0.9826255901856438	0.29690444029908075	1.291897806144379	0.49416901789736534	1.9839438428722938	1.159173586142094	0.2704638014911718	0.7201557673493757	0.7301784750380385	1.4113946316769441	1.0465701248344335	0.8082556431844065	0.9366954206704984	3.1971154620149105	0.7722164892808017	1.0	0.0	1.0	1.0	1.0	1.0	0.0	1.0	1.0	1.0	1.0	1.0	1.0	1.0	1.0	13.0	-55034.93144228474	0.0	0.0	78.0	-1268.4167664515555
70760000	-56785.794642140936	-1327.808827098762	-55457.98581504217	0.41681488318081145	2020.9229111442164	49.20010459835984	0.5922741438142102	-1.7127554031822347	1.9495853837401143	3.575648189160312	4.112547991098506	3.722587293524694	2.1888392615430576	2.561210867985878	2.840244949406542	2.7750043133494207	2.5349346706242537	2.691240989742946	1.8805619894374124	0.410152843447243	0.7354421058162186	1.5803222769979703	1.8403447651234646	0.49260887026903755	0.21237913115615506	0.7921397664393525	-0.3872363940176339	-4.142518313299196	-5.538107965264304	-6.180623188126596	-6.691339284326996	-6.319061901419839	0.468	5.041283146521051	0.29572312438780196	0.18138833335056637	0.18897889678612892	0.33390964547550167	0.5613412523356308	0.7125418066059164	9.48490529901171E-4	0.7469442519412486	9.484905299011723E-4	0.7469442519412479	0.5785911689353486	0.7499393533713624	0.20058758447672864	1.1778243366810877	1.4828611476522502	1.1041636030964095	0.6804151721171691	0.5632748577473768	0.05944848641277886	0.467338922841228	0.02511333754355681	0.3140143154507923	0.8331354350286863	0.7221360064255374	0.8230725692514246	1.0	1.0	1.0	0.0	1.0	1.0	0.0	1.0	1.0	1.0	0.0	1.0	1.0	1.0	1.0	12.0	-55071.475189091194	0.0	0.0	81.0	-1271.6209178719737
70770000	-56788.006229580074	-1338.6840424132188	-55449.32218716686	0.4462390026962438	2020.893487024701	49.388213809005656	0.5042838951535762	-1.1711420073051984	1.6621779276921866	3.7624476438703742	3.293364773841643	2.6987559645949193	2.808047887907755	2.2995531841220256	2.825462191085034	2.554716382907651	2.882372425311163	2.7948625146778623	1.7542569809682067	0.5354286090530649	0.28790431222201984	1.4342861532671198	2.878616962903052	0.4470473645599843	0.2525353112393	0.8372276548679686	-0.4813748701972643	-4.126199503619052	-4.839245398882358	-2.548129074011628	-2.1941225882364996	-1.5848155834653879	0.468	4.681704441681735	0.293250811835095	0.17726048471541592	0.19179865258525344	0.3376900508642346	0.6044655004817124	0.7283710241104737	9.025819273275025E-4	0.8027157129153146	9.025819273274996E-4	0.8027157129153126	0.6417044618028984	0.3561891943930175	1.569850883176276	2.9479407780606133	1.862450480636037	0.5165009624710498	0.7981747294718521	0.5696228204141391	0.0011495564469778978	0.7574490460620805	0.6355622983788165	0.646123462425525	1.4590943030991759	1.7529902141790101	1.1632416183209844	1.0	1.0	1.0	0.0	1.0	1.0	0.0	1.0	1.0	1.0	1.0	1.0	1.0	1.0	1.0	13.0	-55068.99940751354	0.0	0.0	85.0	-1271.4010000876806
70780000	-56799.458632419555	-1356.5385361857714	-55442.920096233785	0.4261269035350459	2020.9135991238622	50.10547204088958	0.4061994907035205	-1.1479311490626114	2.1119873189027145	2.263096036388495	4.136973846894472	2.9293935076717417	1.9912524092242896	2.4593883652026203	3.169704362981934	2.4997284705074367	3.0131687432877734	2.8313402229492346	1.9721559494496743	0.5221136229386265	0.27636311329233965	0.9672636211856511	3.7806318733141357	0.6215692866115392	0.20629256425033105	1.4345846002413232	-0.5889036123367732	-4.220805625378434	-4.107244046868804	-5.554243239407629	-5.028231997151334	-4.78133112738714	0.468	5.145972657094669	0.2894390169894813	0.18135628783182173	0.19486134025431037	0.33434335492438555	0.7106889435501672	0.7289659204583261	9.463214076979145E-4	0.6993658076938014	9.46321407697913E-4	0.6993658076938006	0.1382943169109866	1.189365027715818	1.764405273057182	0.8094117326253405	2.4889370136846916	1.497934355675773	0.6696459192664206	2.3955020112154775	0.13312994328169794	0.24416281497270892	0.7581012952706241	0.7498758366513528	0.9078686924357663	1.862087315215421	0.7614454292763072	1.0	1.0	1.0	0.0	1.0	1.0	0.0	1.0	1.0	1.0	1.0	1.0	1.0	1.0	1.0	13.0	-55073.46193777099	0.0	0.0	79.0	-1293.1155536411063
70790000	-56790.325443400296	-1360.3231073229117	-55430.002336077385	0.4163685526103435	2020.923357474787	50.25098973081727	0.19692578680156722	-1.3433166900043336	3.3883126251010913	3.7246750485575357	4.89859756693865	3.0555712597199913	2.2844296608410883	2.542041832347801	2.9750275560644925	2.444031324667346	3.2228385851149284	2.4885528151766607	1.982605728251609	0.6032398875055927	0.6840521438691074	1.090445543184923	2.4397615239956374	0.8770377940392592	0.10716863257623419	1.8580464118694455	-0.31395408549952564	-4.229058974606405	-8.208707628883362	-1.6565457008512299	1.4952782818334436	-1.7990278690055908	0.468	5.152369380203634	0.2913266513300995	0.1807961363532729	0.18793356777985723	0.3399436445367693	0.9561175140687832	0.7785214373717919	8.954264859466656E-4	0.8215479686788163	8.954264859466674E-4	0.8215479686788181	0.9118577018579599	0.5839971968174366	2.597157660494073	0.9770389762898158	1.6685710250885792	1.9309830346809704	1.1350883093417299	0.9228501365008007	0.10737892800296675	0.1303678684435902	0.1873418070181355	1.0594206479776098	1.6131410792796514	2.869257880476511	1.587759965177857	1.0	1.0	1.0	0.0	1.0	1.0	0.0	1.0	0.0	1.0	1.0	1.0	1.0	1.0	1.0	12.0	-55061.103264415055	0.0	0.0	80.0	-1291.3443265740648
70800000	-56775.31995564975	-1355.9758536052323	-55419.34410204452	0.41711448157841363	2020.9226115458189	49.59203674887697	0.46724351763765964	0.023607164647245882	1.0467886801812358	2.4597954630006136	4.031734569607921	3.1371704454684397	2.7638055838023954	2.317065676226313	3.114493010602813	2.6207235017825647	3.244716971198983	2.3774558117895057	1.7960690599773628	0.6006679861247505	0.908731192358729	1.246633260795818	2.5082913609302038	0.3598796187631556	-0.10315887069590829	1.1755211147706772	-0.26495717370350874	-3.4883810459422766	-5.738381450415838	-5.9629580111615095	-6.591105019317543	-8.679043005449815	0.468	4.733395557225834	0.2939455181261936	0.18143773949629882	0.192783257400475	0.33183348497703147	1.179809324771059	0.7811590651728408	8.924821513762676E-4	0.7740996452025172	8.924821513762684E-4	0.7740996452025157	0.19980145090237428	1.58525034614819	0.8356866976691093	0.3744453127527899	2.670977680643186	1.6219240575515261	0.36020845276903724	1.0634839784024597	0.021339791192437445	0.15632340665037808	0.9722801053747402	1.0131103737310554	0.4363873635107558	2.0766948592785908	0.6642488183668726	0.0	1.0	1.0	0.0	1.0	1.0	0.0	1.0	1.0	1.0	1.0	1.0	1.0	1.0	1.0	12.0	-55029.40543260405	0.0	0.0	85.0	-1292.951096433427
70810000	-56803.234650198116	-1349.0071395418543	-55454.22751065626	0.41679843322247884	2020.9229275941748	48.829291159081876	0.41934353121010576	-0.8771567076841047	1.9753036841207985	3.3051635794898715	4.228274124676068	2.72098015520467	2.5345342378744657	2.5586431160744394	2.9186916781475545	2.840365132499202	3.014118152406332	2.5740219373904982	2.1405274524988553	0.5425382941152519	0.8363034738023801	0.5912985932042419	1.9618893846353633	0.6289432840530291	-0.5190110858973989	1.580271413085398	-0.3509048735280032	-3.454484052150275	-5.926791403087493	-4.904082258327405	-5.456444759168861	-7.099112437337964	0.468	5.0475861602173895	0.2898876566519727	0.1775988960068952	0.19424610264114786	0.33826734469998304	1.4157348296338	0.7806918626940714	9.597023518971044E-4	0.8200600594720359	9.597023518971031E-4	0.8200600594720379	0.4945686781234981	0.9218925115743967	0.628934133977312	0.3565582777514903	1.7157120871571478	0.7461703367039502	0.04292161043812034	0.5223609416551986	0.11489119910997689	0.12734785321091502	0.573258037291267	0.7460312329051114	0.8125391788219555	1.4676888251709737	0.05959840112483258	1.0	0.0	1.0	1.0	1.0	1.0	0.0	1.0	0.0	1.0	1.0	1.0	1.0	1.0	0.0	11.0	-55064.59442696197	0.0	0.0	85.0	-1290.8739797907353
70820000	-56820.79941911313	-1361.3533611531714	-55459.446057959954	0.4171020925698604	2020.9226239348275	49.037825293474	0.21024141589042705	-0.2685004845786776	2.9500727153957134	6.446237352230294	3.556910300772889	2.8412950908111787	2.598357007919734	2.1154470807467063	4.465985321849672	2.5816473713553334	2.775741639381739	2.438588239870708	1.6280351556912596	1.008992088643458	0.552261073599176	0.5213144320849383	2.4175945452720935	0.8896763970664896	-0.44774316978318296	1.6209444483759001	-0.49677087149990473	-3.3498254220006203	-7.562396208621189	-7.8868644971390625	-3.2212878581191893	0.25451294128387225	0.468	5.9145240208799645	0.2920809603990864	0.17775267992169314	0.18923410450274664	0.3409322551764727	0.5881226791076017	0.746143797323953	9.928026845342985E-4	0.7757339618935262	9.928026845342972E-4	0.7757339618935258	0.64239730649577	0.6597550225956456	0.7641565270181225	0.26396483505398366	1.7340267223554782	1.2909757786565037	2.5511944494125305	0.49965266995723023	0.0337410622887787	0.16806544173641036	0.04864146776344527	0.9381165310716001	0.9901217235456362	1.7653343287727439	0.4252680298813961	0.0	1.0	1.0	1.0	1.0	1.0	0.0	1.0	0.0	1.0	0.0	1.0	1.0	1.0	1.0	11.0	-55071.097851411585	0.0	0.0	86.0	-1303.9236767718107
70830000	-56807.71905833947	-1361.7657198435995	-55445.95333849587	0.4170760864988124	2020.9226499408985	48.748531497960236	0.40080705527681393	-0.15627304341864778	1.9724258474328396	3.146265755944237	3.8713385329173655	2.985795608875625	2.7877702950465624	2.0478139096579824	3.7680767090370177	2.6390541267599343	2.1901043492234997	2.756842827673322	1.5923394727436897	1.0102193380659508	0.42132759620822563	0.7037816363551271	2.6573023948718877	0.7648247821236682	-0.15239334835229792	1.0026611934158112	-0.29395607425937675	-2.9668966189534873	-6.80318640598591	-5.219759737502828	-5.669142054712335	-5.442067768274856	0.468	5.5443213866209735	0.29048231882968767	0.1805546551665545	0.19456750335079026	0.33439552265296635	0.7985563189414795	0.7792472896170947	9.387230195111139E-4	0.716036281152912	9.387230195111142E-4	0.7160362811529124	0.5731397427196894	1.3992813579939098	0.432719132993154	1.3233034667274013	2.868596643235522	2.1654812166604955	0.6357918289030102	1.0475706599872576	0.29076472221753724	1.2368182542608677	0.3067974502608653	1.9350516220110785	0.5635777345982493	3.1449092261324285	2.215739990025994	1.0	1.0	1.0	0.0	1.0	1.0	0.0	1.0	0.0	0.0	1.0	1.0	1.0	1.0	1.0	11.0	-55069.54764877227	0.0	0.0	79.0	-1299.173397706945
70840000	-56834.08461046656	-1350.0700385329744	-55484.014571933585	0.4162681940096991	2020.9234578333876	48.164185001912145	0.23506843170453118	0.0038007124249015423	2.590429414096404	3.748763828424812	3.7382679727484875	2.2170580193897353	2.79337789893133	1.747037131888156	3.35542487534587	2.8464190113129817	2.428661680546373	2.3836579418327446	1.628804171189938	0.9305404083195149	0.2332752927677939	0.5870294637018507	2.818411226699502	0.6590315698044519	-0.2591814898520482	1.7661869781407	-0.13741810125487286	-3.6729297692588405	-7.109239893572678	-5.007845220678984	-8.111951129317946	-7.622226104623787	0.468	5.237652611755459	0.2892958559639966	0.18231342212793297	0.19133429544240171	0.33705642646566747	0.519219502389317	0.7182316487251634	9.262436562949844E-4	0.8753940129819655	9.262436562949862E-4	0.8753940129819661	0.573484230728437	0.24173274416428397	1.4624655397539035	3.7599248995503416	2.552741010986858	1.047398164431201	1.796737552033782	0.5535126500167213	0.4005228776587336	0.2146201131000404	0.43946904360899586	1.1965915625451087	0.6749661422603	1.9356198729470018	1.292117214018317	1.0	0.0	1.0	0.0	1.0	1.0	0.0	1.0	1.0	0.0	0.0	1.0	1.0	1.0	1.0	10.0	-55101.51188592262	0.0	0.0	89.0	-1285.4439356660218
70850000	-56818.13332159622	-1356.9379478741682	-55461.195373722054	0.41632646961810016	2020.9233995577792	49.22900066439249	0.23071167328154457	0.2192802075571147	1.7123609159207307	4.070214039687531	4.916697484550069	2.547390089083228	2.7440170016152923	2.3656649396768836	3.6965865179219053	3.5534930021223374	2.8668810319467974	2.439308975914231	1.8352487763478131	1.0539000175824804	0.23744062235714386	0.4512333142589968	2.3001227771901256	0.7170801126266	-0.223239531945233	2.0332413895642376	-0.04789071254513894	-3.15844087247653	-7.315215960519628	-10.477212400030814	-9.328314791719293	-14.48661837524356	0.468	5.018239275242712	0.29327825293407056	0.18239800992421915	0.18985658464198535	0.3344671524997237	0.5648578252973938	0.7651588276844742	9.668458816632723E-4	0.9519466542165484	9.668458816632754E-4	0.9519466542165494	0.6540825552313536	0.2935588423105897	1.149004284190647	1.0644699499669352	2.5679145261732956	1.5830312553295256	0.08255443634098401	1.383988053983226	1.2939350871045892	0.3438506996714699	0.7497597400416877	0.5387841871707947	2.0330569181487603	1.7844783270264537	0.834364637190615	1.0	0.0	1.0	0.0	1.0	1.0	1.0	1.0	1.0	1.0	0.0	1.0	1.0	1.0	1.0	12.0	-55089.69944132911	0.0	0.0	90.0	-1284.8820809869721
70860000	-56776.41482240639	-1308.7145226228556	-55467.70029978354	0.4164557530646014	2020.9232702743327	48.98906809725923	0.21906443563230432	-1.0921807273799773	3.466829780039892	6.072098608124907	6.6722671533056594	2.625602825457679	2.69857630294067	2.309108415863385	3.438004996212086	2.6621646079849546	2.7082378595561503	2.5670423542179157	1.7398220848124084	1.0876099624679778	0.23990638551433952	0.5116476307571508	3.320835656750475	0.8479555041799556	-0.38283441261627604	1.835071455507146	0.16011673259839654	-3.037324009682228	-7.130582018915451	-5.654475207296832	-2.0144680291194685	0.5206707020791077	0.468	5.275208313141502	0.29036186354719107	0.1802488323700834	0.18985658464198535	0.33953271944073893	1.6130852714250838	0.8064268676107589	8.949188229187465E-4	0.6607057015286695	8.949188229187472E-4	0.6607057015286707	0.3339737246049119	0.33866480329142423	0.30336877250116695	0.4302898813082298	1.6050594780368705	1.4195502048131365	0.15484216265198053	0.8245138167765453	0.7806850930804662	0.4404561435015796	0.7624852813549131	0.3639720493943016	0.7775123806858686	1.8379043834147644	0.6631517649485733	1.0	1.0	1.0	0.0	1.0	1.0	1.0	1.0	1.0	1.0	0.0	1.0	1.0	1.0	1.0	13.0	-55084.87072623247	0.0	0.0	79.0	-1252.0942641853576
70870000	-56796.39580624421	-1336.4458489206993	-55459.94995732351	0.41932950178532585	2020.920396525612	50.188021619116334	0.35714370832492676	-0.3195972397381802	1.6331390726234174	3.9241046811681106	4.319267426734882	2.142190850830246	2.7820355003533246	2.668513421316491	3.9381822470463477	2.8784594513648076	3.0949453158435705	2.6302957492997465	1.9099919982551976	1.0250232833773592	0.1327950802002922	0.5158704089469055	2.6224262095672093	0.896006920166044	-0.16261018529097052	2.709810176253943	-0.15495595504357706	-3.03278448659473	-6.339722027646052	-5.2315318727224	-4.19661715642466	-3.9666428526212334	0.468	4.844114816618024	0.29082091519092385	0.18023780140212264	0.19174992399329235	0.3371913594136599	0.7899442288566615	0.7636679667627154	8.866936522220763E-4	0.8814242693072266	8.866936522220765E-4	0.8814242693072278	0.7196496704772678	0.3460057564286679	1.1794650841143188	0.4861425900238528	1.5362461320992935	1.8469732416036335	1.876318885417487	1.3488725611225774	1.5093089392976566	0.59596331471593	0.43071718427376754	0.4610945907892307	1.0951397808774874	1.7055046433952201	0.9819948283631549	1.0	0.0	1.0	0.0	1.0	1.0	0.0	1.0	1.0	1.0	1.0	1.0	1.0	1.0	1.0	12.0	-55072.46605482242	0.0	0.0	89.0	-1266.4639324052346
70880000	-56765.205188962405	-1325.3101584732838	-55439.89503048912	0.4172006951042818	2020.922525332293	50.16061919956788	0.41505880225574543	3.5406133379527285	2.111855562708231	4.040295344544107	3.539432992464396	2.383912700783395	2.424385415135561	2.1624802989934215	3.589061620462228	3.5935973107412824	2.9946063498266873	3.0367206927277524	1.8187401333616033	0.9167545014132266	-0.03972502513747238	0.7435945373682255	2.916850095052977	0.3912617746999745	-0.6116453126367035	1.0796779482711982	-0.052250538279066006	-3.360409498011561	-6.765895460114409	-7.494096510831433	-6.482590286505279	-7.0386994728855585	0.468	5.39516847011299	0.2926164839346776	0.18091141783851808	0.1897556539529522	0.3367164442738509	1.0895714568690753	0.7849772823707527	9.408131462845601E-4	0.737425378280865	9.408131462845606E-4	0.7374253782808666	0.9392334727033063	1.2317483275824694	0.49889080607195496	2.1110356284783616	0.8426265434562945	0.7004263163359812	2.1910308145135584	0.8078280110545368	0.27838815363528097	0.7845896248123577	0.5115178705272447	0.7200803916899879	0.5251035637722058	1.5064704093454826	0.686501093981931	1.0	1.0	1.0	0.0	1.0	1.0	0.0	1.0	1.0	1.0	1.0	1.0	1.0	1.0	1.0	13.0	-55044.717323610355	0.0	0.0	90.0	-1261.1016178772584
70890000	-56797.11782086568	-1357.551824558597	-55439.56599630708	0.42038443089791866	2020.9193415964994	49.940085193152726	0.7458441242179212	1.9808687142491725	1.9837788253151711	3.256254015218789	3.573386815170119	2.4159847001114083	2.5244482739073337	2.0962682194762032	3.4038229008259417	3.318804894099741	3.586568916412955	2.998863769847268	1.773341696992428	1.1452193707016896	0.21868121945223795	1.100137238902296	2.1345120525979198	0.7847642837819931	-0.14561004353681048	0.7376474638343886	-0.03428448436741685	-3.1446462159997304	-5.549648577400866	-5.599347229348491	-3.9291614389116796	-3.553493567653405	0.468	5.220196697251713	0.2894416355182829	0.17732237306706697	0.19502652748552712	0.33820946392912177	0.9803363262176954	0.7828488662166934	8.721545697169752E-4	0.7318647421435017	8.72154569716976E-4	0.7318647421435022	1.0896151742485087	0.635805297644803	0.5076993375339288	0.5482117125341031	0.9430295544059817	0.5381145164362148	0.19769031773432183	0.5099677962289161	0.3372231851481694	0.23857849426235977	0.699935369174171	0.48875954346090655	0.8231592570158783	1.166599576337834	0.6707897107936367	1.0	1.0	1.0	0.0	1.0	1.0	0.0	1.0	1.0	1.0	0.0	1.0	1.0	1.0	1.0	12.0	-55053.028249046365	0.0	0.0	85.0	-1300.8511522869035
70900000	-56846.057815453576	-1372.8350102152338	-55473.22280523834	0.41680112730757746	2020.9229249000898	50.74409349257832	0.6367782750896657	1.411296499266184	2.155531275012964	3.342824705638721	3.3309632724815086	2.7508445557035652	2.514443646226548	2.527883999899873	2.5015487096008013	3.4111020049618923	2.9087067631051315	3.4615211920461215	1.7425037189667252	1.2537644819786715	0.026352683558124243	0.5911247768305546	1.7523758992907668	0.9122074295367296	-0.2933121079968549	1.5145711359634357	-0.6147659168794123	-2.770598255621796	-4.3849744546729745	-3.9332694205181444	-3.556664469459383	-3.762599169782137	0.468	5.592436459930495	0.2943077247292065	0.17816512471142185	0.19178893740893702	0.33573821315043334	1.1913457957912499	0.7961117406935677	9.108753599518188E-4	0.6976284175748287	9.108753599518181E-4	0.6976284175748292	0.9348437329473368	0.07650753251311729	0.5461115434108116	0.13092212226908187	1.5691234807635956	1.6927704193830861	2.013022619919991	0.4580161847174417	0.2708994680946944	0.5350965842787851	1.7391421520362091	0.7408737608170869	0.8444799929911913	1.2032571697974221	1.2664228939898963	1.0	0.0	1.0	0.0	1.0	1.0	0.0	1.0	1.0	1.0	0.0	1.0	1.0	1.0	1.0	11.0	-55078.451355224905	0.0	0.0	80.0	-1314.6381194263072
70910000	-56839.43677359394	-1403.0689843388811	-55436.367789255055	0.4321883483918614	2020.9075376790054	50.00969470908855	0.8537116009352838	2.1285109606201686	1.2409045058121901	2.8462390741548007	2.9905685570653495	3.2990953462010073	2.4227998097231254	2.651640338211328	2.590804288969605	3.711305528099774	2.8704381448208367	2.5699334658786115	1.7494852554278832	1.2594740481111457	0.3393035381040729	0.7458196806393186	2.015722033788115	0.7613734951670076	-0.0837877638240955	0.444635647325809	-0.47945356421656926	-2.8845850715736354	-5.0677482915475975	-5.266133546054753	-5.931715361993075	-8.269036871673498	0.468	5.284813518561697	0.29053539384359733	0.1783896089354172	0.1950885079134438	0.33598648930754044	0.5277943745476292	0.75505880173669	9.43028729594689E-4	0.7599904912816656	9.430287295946906E-4	0.7599904912816664	0.9612163974722363	0.5284339123196458	0.4037317307582704	0.5615113314956083	2.0355856448049563	2.3112795081854802	1.1246971686772747	1.0362429583191155	0.2643374029641599	0.8885524457162327	0.7701714464771487	0.46649350123659894	0.8765573945607514	1.5113135840996845	0.4661799658785533	1.0	1.0	1.0	0.0	1.0	1.0	0.0	1.0	1.0	1.0	1.0	1.0	1.0	1.0	1.0	13.0	-55035.85405308981	0.0	0.0	85.0	-1338.3881144515492
70920000	-56850.30422830759	-1411.4204880988596	-55438.88374020873	0.42488469887335595	2020.914841328524	50.10727975635016	0.8261342413297453	2.4659488101482223	2.3513160024334794	2.852687644580309	2.553642085064604	2.9681805114803774	3.209449484066751	2.7887831780234764	2.5707726981051056	3.0306014546212845	2.7198885596157347	2.9937546876255445	1.801902870795729	1.08743289418175	0.26879205646212817	1.0022418497441898	1.663963593438744	0.45663443774052	-0.34295243722538094	0.618773189083301	-0.4549149240633904	-2.6092097262951435	-3.920756459946542	-3.0944163268314515	-2.119758646765993	-1.8269464705302574	0.468	5.103860490103965	0.2948623359070124	0.1811942309219829	0.19127567048400043	0.33266776268700304	1.2107729837049312	0.806405505197273	8.770077338415174E-4	0.73668338321771	8.77007733841517E-4	0.7366833832177105	0.5370058769265211	0.2876520414528926	0.5677085752279478	2.9019784735171523	1.852970735728969	1.2642000039703576	0.7106254054015063	0.5325338005248111	1.083017683981862	0.59814029221262	0.5517950423698927	0.8292755387724954	1.928451187189217	2.428797882719935	0.42890074770060665	1.0	1.0	1.0	0.0	1.0	1.0	0.0	1.0	1.0	1.0	1.0	1.0	1.0	1.0	1.0	13.0	-55047.30950281482	0.0	0.0	83.0	-1344.2692596643467
70930000	-56833.69128972092	-1383.3635844009377	-55450.32770531998	0.4211358966741284	2020.9185901307233	50.42927328039412	0.7097332120622166	2.3209906226693224	2.5596014793629034	2.9775075218373197	2.950861905085572	2.5155634999009635	2.9040224793145852	2.194463635702812	3.534832946103694	3.0615247447364617	2.732265763452249	2.865103968122258	1.8436357902262004	1.23140537392178	0.15039141097004277	0.8941846300317282	2.393062923718918	0.6522050605821331	0.3247872654766193	-5.038212909680428E-4	-0.2688922709500654	-2.9745481355866294	-4.500750002219934	-4.024382868676506	-4.659370925230709	-3.5487977763947587	0.468	5.5280013755135435	0.29126838746091266	0.18002018451162077	0.19019212601309907	0.3385193020143663	0.3710827481796766	0.664282036236573	9.072470759450205E-4	0.6483847258689883	9.072470759450245E-4	0.6483847258689902	0.7107193993253035	0.9261101327139928	0.3264494586762407	1.0044868339734465	1.8176498780131864	1.626920457589557	2.065013546350135	0.8025758800752572	0.1432365472614482	0.11361140453059311	0.44972794902112956	0.21518880080135735	0.11039494043962139	1.655531791827205	1.5334333251157044	1.0	0.0	1.0	0.0	1.0	1.0	0.0	1.0	1.0	1.0	0.0	1.0	1.0	1.0	1.0	11.0	-55048.307314168735	0.0	0.0	80.0	-1329.972563826268
70940000	-56864.73898342277	-1412.8401400799314	-55451.89884334284	0.42279139979411007	2020.9169346276033	50.439093096147246	1.4235679566210844	3.4856372807890343	2.3062663363064955	2.2616091523987922	2.77836293906343	2.8295090053540117	2.452429738604308	2.4813657481413474	3.4037231300974216	3.624110340825381	3.1413281726646995	2.627359276022431	2.1175248818145125	1.261085967936946	-0.008898541437207239	0.8950600941354298	2.3031485897133335	0.6315288486242295	-0.057739434237091256	-0.2386715866096315	-0.3729036336405024	-2.72692496426157	-3.709869918531353	-4.817890923970406	-4.808859808974691	-5.017711772184169	0.468	5.1560577167275	0.2934187315267568	0.17699729636373884	0.19084275878644985	0.3387412133230533	0.6167691370473215	0.7379300620056145	8.841756319015474E-4	1.036415896140316	8.841756319015467E-4	1.0364158961403167	0.8414497280061746	1.6854521116463517	1.0970279747721725	0.25732826113928464	4.552543376042838	2.766458951839022	1.444481321427806	0.8973189227577564	0.2389637286116095	2.210051664432148	1.4928087978613545	2.65410636993638	1.628352124022336	2.596436466286154	1.4510895250461229	1.0	0.0	1.0	0.0	1.0	1.0	0.0	1.0	1.0	1.0	1.0	1.0	1.0	1.0	1.0	12.0	-55073.569594256	0.0	0.0	89.0	-1323.9234691881584
70950000	-56887.958656492294	-1421.4285220575227	-55466.53013443477	0.4415891771675711	2020.8981368502298	50.3627287166924	0.6741132810113769	1.7015145408001362	2.7580148299873577	2.610693348772547	3.1917388960164073	2.4232214733752637	2.5781752032463348	2.5325940280613533	3.5795186000465216	2.891085199528998	3.1920373574640726	2.744414889045499	1.9915418830234088	1.507481924923823	0.09845247272149019	0.9318100096666646	2.085409493682451	0.639631781743998	0.0380014558567498	0.1502840199888577	-0.2152488885192535	-2.499783696595864	-4.263971639612139	-3.052859260440531	-3.861711665062413	-4.182524937086462	0.468	5.127857882560779	0.2976645586313086	0.17840412472422054	0.19034193416606962	0.3335893824784001	0.48221387579627295	0.6836549659147463	8.910331251456547E-4	0.8370543907290371	8.910331251456539E-4	0.8370543907290373	0.6190698309931884	1.0011355863592117	0.5524275707786145	2.1397199915034877	1.304079866893608	0.8703286604106699	0.5732472000175728	0.9235159393065422	0.6483319339999536	1.0794338587616767	0.2769900736224949	0.7174471793256388	0.6034293800280216	0.9892141725537289	0.42851939017598684	1.0	0.0	1.0	0.0	1.0	1.0	0.0	1.0	0.0	1.0	1.0	1.0	1.0	1.0	1.0	11.0	-55089.545849221504	0.0	0.0	82.0	-1359.1612049340977
70960000	-56894.02257865989	-1424.2969900987623	-55469.72558856113	0.4227759705250053	2020.9169500568723	50.7547547351345	0.5918348628573029	3.0080880249273245	2.827529404679402	2.5414157826161077	3.2398883879081475	2.483600491800615	2.617303211648045	2.5111685948093343	2.720473204311661	2.8898688673709043	3.569336561892875	2.7894880155781068	1.9553439636310426	1.425257898713511	-0.11925357951425437	0.7697818233334249	2.1694667206499063	0.3089028923019076	0.2545942394393548	0.25983740542327616	-0.5559073038281233	-2.2685675690125096	-3.1343803026805728	-0.8981148005235737	-0.89946596264658	-1.7306244780428504	0.468	5.086245152439574	0.29454709720039224	0.17731392548916866	0.19497130503173674	0.33316767227870114	0.9677400241357846	0.7838607443328006	9.293166625928322E-4	0.8274148977769095	9.29316662592833E-4	0.8274148977769097	0.3860553725757171	0.9985592792009284	1.1411923511541588	2.0507129001930418	2.574664208115819	0.9718398700371984	0.11463491845396381	0.8734311679997674	1.0258778568324773	0.6889833079548695	0.3143643156319	0.6091982027269442	0.7298388171291469	1.5751259518843168	0.7475126480288433	1.0	1.0	1.0	0.0	1.0	1.0	1.0	1.0	1.0	1.0	1.0	1.0	1.0	1.0	1.0	14.0	-55068.45372190799	0.0	0.0	82.0	-1351.9737357657068
70970000	-56902.73809259689	-1416.1976078802559	-55486.540484716636	0.42331987973756263	2020.9164061476597	51.011718818147024	0.910133600147589	4.4192218242066055	4.281178525174191	2.648093214674219	2.8890212515666787	2.5473740805787823	2.818005147542584	2.018821718890905	2.620556268595334	2.659100255450136	3.4375987027157393	2.6452038598023266	2.008567424089911	1.5732794972449835	-0.19783676509493972	0.9028606560791562	1.6396153413307863	0.7103784644864038	0.22784769688522805	0.354309660430446	-0.47102202544803445	-2.731010099608665	-3.5275093866949137	-2.672516591052534	-1.1893773795675342	-2.1090551781479707	0.468	5.017225878343767	0.2927094694109831	0.17815428314417828	0.19176435247255405	0.3373718949722834	0.93079911105624	0.763769547185657	9.292589277585662E-4	0.8437976017948426	9.292589277585656E-4	0.8437976017948424	0.9948506408960749	0.5750098927182457	0.9710089129888282	1.4081175059058757	2.086007212764334	1.4188843914423603	1.7906305896433536	1.1336626559472212	0.9009766540654028	0.1040751068290207	0.33970253740328255	0.7457176993738672	0.4168542623841064	1.685139649589924	1.1200447257197264	1.0	1.0	1.0	0.0	1.0	1.0	0.0	1.0	1.0	1.0	1.0	1.0	1.0	1.0	1.0	13.0	-55085.5647616488	0.0	0.0	84.0	-1344.1565074651005
70980000	-56904.56503031432	-1407.2625917346259	-55497.302438579696	0.4379576470941235	2020.901768380303	50.966062684096876	1.477500790202387	2.4773905224568202	2.4001495153976986	2.519064650192114	2.5973369762631764	2.8831526104139216	3.1179164516774467	2.30786184327776	2.4708775513195524	2.971950335262138	3.1807583213558313	2.999484227800585	1.8883560014347702	1.3698242466673582	0.10976098683268468	0.3905618659764404	1.6684637611395916	0.8241603151166951	0.46894704487293903	0.17954855532587904	-0.9411257325402985	-2.3188698375193595	-4.17363427949761	-1.3913268556439213	-2.077156968338407	-1.6717046026406468	0.468	5.262743776045543	0.29567044762611017	0.18083456691009095	0.18919885648730064	0.3342961289764971	1.276870083692876	0.7933203676047684	9.612372501228538E-4	0.7222600392587666	9.612372501228563E-4	0.7222600392587689	0.34996805130054426	1.0931834907377624	0.5108919835979008	0.0863316549816367	3.8457604724851113	2.0069470963022513	0.2563275000795501	0.28943493896787403	0.5471471851794822	0.5277757267282764	0.5812866294935822	0.3891792608836091	1.8155440356486054	1.489614270144052	0.9046614044774131	1.0	1.0	1.0	0.0	1.0	1.0	0.0	1.0	1.0	1.0	1.0	1.0	1.0	1.0	1.0	13.0	-55072.12872760735	0.0	0.0	88.0	-1341.2842657268104
70990000	-56907.147586295454	-1449.8377074353696	-55457.309878860084	0.5150383929960091	2020.8246876344012	51.16250122095002	1.1856578115706395	5.118762459095217	4.844701659644139	2.8029102473919205	2.7132560605876743	2.8524560312891447	3.4617392324472775	2.202058183524542	2.7320991766348044	3.015261503210936	3.5587902391063087	2.9962788118460995	1.6008528240061886	1.090124021882433	-0.01183693104794352	0.9595362569039876	1.8518625510820026	0.9016830933153043	0.1556945999095854	0.4368573411930936	-1.193433139460749	-2.1387391842607233	-2.9831451499023576	-2.8213889425602283	-1.8083554313440728	-2.328356813495752	0.468	5.411659155687032	0.29186189722193323	0.17571637451006095	0.1932140996490263	0.33920762861897835	0.9409769475720177	0.7864363847009063	9.394184556889866E-4	0.9844766446083387	9.394184556889847E-4	0.9844766446083351	0.43884085414513774	0.33247254531725806	0.8863318828898815	0.3564835680310458	0.9557335724695885	1.1214669401954749	2.1508868588039594	0.6087826124427875	0.31262935312970275	0.3928043815266914	0.1103216045230501	0.4273531730983778	0.8120251524895015	0.7638956014565261	0.8763612226845368	1.0	1.0	1.0	0.0	1.0	1.0	0.0	1.0	1.0	1.0	0.0	1.0	1.0	1.0	1.0	12.0	-55062.95856591502	0.0	0.0	88.0	-1377.5944861554672
71000000	-56874.631278934816	-1418.908254728104	-55455.72302420671	0.430877537936876	2020.9088484894605	50.62209904799925	0.8321621329069468	1.5995466116560317	2.6943465607210886	2.2356011165269476	2.063704283054206	2.454196740585981	2.6460159443678988	2.2258670641276312	3.1087580530591543	2.6260585355556136	3.436998427422662	2.8875179806688074	1.6809081578221226	1.2547332076243365	0.11952556363682457	1.0045527691195424	2.61172429328901	1.7632427302524998	0.47014835121362486	0.1576097198740969	-0.8313457225105734	-2.1890421201376404	-3.6977684303574714	-4.065197783479583	-4.631536777907528	-4.090543982656856	0.468	4.675116440107918	0.29137380433619436	0.17787842854297875	0.19678200862809953	0.33396575849272625	0.8432895407667836	0.7852600747111578	8.604768336740243E-4	0.7756100904913475	8.604768336740233E-4	0.7756100904913487	1.5997501309094453	0.3124819389430829	0.8590327367692813	0.21063841226645547	1.5315848914751844	2.2072173821348566	0.6469501748180754	0.5883268964516486	0.2812635568800474	1.2692778663392965	1.0332512978877753	0.6280430543023816	0.6746097788525517	1.097669370271572	0.4548405130515391	1.0	1.0	1.0	0.0	1.0	1.0	0.0	1.0	1.0	1.0	0.0	1.0	1.0	1.0	1.0	12.0	-55068.499242716454	0.0	0.0	81.0	-1355.789006186721
71010000	-56883.3318710187	-1427.8238068006408	-55455.50806421806	0.432465749662306	2020.907260277735	50.708412120419965	1.2127373602221572	2.468790324239826	2.6634975533693104	2.807215371584367	2.9301606889861644	2.3500061421536667	2.423035888398264	2.0061528999454667	2.8560524570323826	2.4802556622237764	3.535220247024905	3.1444995264957614	1.6191192865118693	1.214557568982121	0.4835287573294822	0.7696705906841268	2.028343619572591	1.9282834612145932	0.3256093218764755	0.04202112247521066	-1.290540459794531	-1.824322661128036	-3.0957104265708812	-2.7067328956549948	-1.9810014824514712	-3.056431845976751	0.468	5.510759757099628	0.2949541484174435	0.1760148392237158	0.19481594715493433	0.3342150652039052	0.7485300675443167	0.7588991843197878	8.886668441870771E-4	0.8113116055919546	8.886668441870758E-4	0.8113116055919541	0.8780690633427304	0.4019758502869666	0.6912979700325611	1.6815796149655384	2.127133518801368	0.6591409780028209	0.7059478589766147	0.9957648845200355	0.1387374954206409	0.46313934445115457	0.84595277954221	0.1387448237750525	1.129982435799694	1.60138758738419	0.5805411677591306	1.0	1.0	1.0	0.0	1.0	1.0	0.0	1.0	1.0	1.0	0.0	1.0	1.0	1.0	1.0	12.0	-55070.599369056355	0.0	0.0	86.0	-1362.7438731317445
71020000	-56887.292758263255	-1435.0621920296667	-55452.230566233586	0.4541289464164779	2020.885597080981	51.52793771319938	1.6170072621505165	4.818275550220076	3.94989975433388	2.258523230898415	3.092196276631271	2.3443838380892705	2.9373349654721723	2.6632545018116938	2.4198958143056637	3.095095560105135	3.347008414892956	2.626581823509282	1.9598785893288684	1.206065600880019	0.20734946213285066	0.9832184321825463	2.0563205007728	1.3213941356060181	0.47285087127556613	-0.052489371628571965	-1.6123548333918964	-1.9521464943172888	-2.601448731664958	-2.307103161888023	-2.262668299806453	-2.4735141492119572	0.468	5.334558443794582	0.2887713437770048	0.17981436798716527	0.19216220734921546	0.33925208088661324	0.975095632823026	0.7718719569787654	8.50433260211674E-4	0.6530715889676616	8.504332602116765E-4	0.6530715889676626	1.1110938503343013	0.5146937116152399	0.864953805148923	0.05784797926264363	3.4416953870285583	1.8785024296856	1.1790050040249551	1.8760523345387161	0.931217107915256	0.9079966094928147	1.105258484967918	0.5363944987477204	0.8700082546662219	1.5657450553674725	0.23486226939025953	1.0	1.0	1.0	0.0	1.0	1.0	0.0	1.0	1.0	1.0	0.0	1.0	1.0	1.0	1.0	12.0	-55069.83340156095	0.0	0.0	81.0	-1372.8576284825378
71030000	-56884.24245649729	-1444.7644126635066	-55439.478043833784	0.4531456586191819	2020.8865803687781	51.644073121362176	1.958391812476769	1.704420070945705	1.8041850738937208	2.409478264664	3.132661049851623	3.6199836592883337	3.2664782794720923	2.9708203834544595	2.181974721938534	3.1345342199430943	2.779132806148583	2.883910195019344	2.0824471379532343	1.548930909215314	0.2230656750048091	0.6188867615822193	1.8607460580425403	1.4170153652707176	0.2652360972714507	-0.2063408597951153	-1.5972843707016429	-2.55540128330618	-3.029689518611343	-2.4017554566952426	-2.6417012749156585	-3.2774039786295663	0.468	5.208312086834127	0.2887713437770048	0.18136863333882344	0.19181314248391643	0.33804688040025405	1.091143101017094	0.788014421891827	8.665454502849351E-4	0.7157249328606238	8.66545450284936E-4	0.715724932860623	1.737338465429041	0.48669348881956614	0.9052217921550455	0.31195593726614523	2.765599202275924	0.7953900427690913	0.1508157569600656	0.988366810857269	0.11585706500449476	1.57645967628827	1.347847881529437	1.3214501559441443	1.6498093225004893	2.2207335839997127	1.3239269731409569	1.0	1.0	1.0	0.0	1.0	1.0	0.0	1.0	0.0	1.0	0.0	1.0	1.0	1.0	1.0	11.0	-55067.51197417938	0.0	0.0	80.0	-1380.504245020589
71040000	-56923.476525943704	-1443.7172139854795	-55479.75931195822	0.43526935730735306	2020.90445667009	51.69913071424184	2.2732791555733463	2.543536691815784	1.9076837712235735	2.6392243986302226	3.462073634355579	2.4122458401246374	3.048739877054879	2.7360711059032403	2.400919779084811	2.8370525184849864	3.197757604516707	3.0513186937839762	2.093214310552466	1.6040516612430504	0.29027692125037785	0.7860005028992916	1.4205837065776776	1.214570528353056	0.7222149996492868	-0.3304655826844107	-1.1548192188223854	-2.004704626151252	-2.86192544998748	-3.6548935985300304	-3.1948656689994577	-2.7412489626099688	0.468	5.4300401267299385	0.2884956038513672	0.18169217166277313	0.19505652616030578	0.33475569832555263	0.7920083451009331	0.7480049640785954	9.253805677797476E-4	0.6857321631142731	9.253805677797462E-4	0.685732163114271	1.5016586607989384	1.460868640014373	1.0858286264762909	0.6104599835207816	3.5834230931549307	1.8902363861556648	0.9752531558654121	2.3939952257393484	0.4711476663432719	0.24837913876902137	1.2042119718630373	0.47933184475948104	1.551216449332325	1.2708987470695272	0.4456689803667211	1.0	1.0	1.0	1.0	1.0	1.0	0.0	1.0	1.0	1.0	1.0	1.0	1.0	1.0	1.0	14.0	-55098.774129404475	0.0	0.0	80.0	-1372.5823570524226
71050000	-56923.5274150665	-1463.2377592330597	-55460.28965583344	0.44012828866738085	2020.8995977387299	52.52406437185377	1.5658308774472196	2.6523904073467053	2.2657878119722286	3.1925007044319704	3.8151756842907476	2.750629274670916	2.369209772162439	2.685974180965296	2.512761934480201	3.528071981877107	2.973665710288771	2.7250910022695187	2.150996452139486	1.4589892128632755	0.06035756482126048	0.746447520739601	1.2517182306717682	1.165923823532595	0.9826529818545552	-0.1968042739347342	-1.2114173785200033	-2.2999746170200153	-3.0021161378712202	-3.0973746664664437	-1.7197578605505615	-1.174125983760426	0.468	4.849764664762059	0.2936083458010423	0.180533551082775	0.18718470982398577	0.33867339329219565	1.419921654550847	0.8168800149628461	8.812302373086304E-4	0.62406144987855	8.812302373086297E-4	0.6240614498785482	0.8800436832807723	0.1732918934694358	0.4039455766308861	1.0093410284242057	1.9090641299366908	1.2785506004656082	1.3756357720261625	1.687769453117905	0.5559317149440106	0.2136072868738252	0.7556262783040975	1.0935615036199553	2.1168166465983433	1.8850406783690645	0.4415021786964124	1.0	1.0	1.0	0.0	1.0	1.0	0.0	1.0	1.0	1.0	1.0	1.0	1.0	1.0	1.0	13.0	-55078.66573682847	0.0	0.0	78.0	-1400.0643299548592
71060000	-56916.57844463095	-1453.5375337193257	-55463.04091091162	0.4432890481924621	2020.896436979205	52.15728572758497	0.7413789259429076	3.4224033288776226	1.8846329819580498	3.1842967966106084	2.904808696009325	2.480511884853394	2.4595616794501907	2.385781991592251	2.8546769383644715	3.479228508320306	3.2075737456483817	2.5337341144620558	2.4406621095481253	1.5968492348449583	0.11537911054575034	1.1799799778903368	1.3081067115005913	1.04974451566997	1.1575207461345198	-0.23055894451356174	-0.9622609332826589	-1.831190742492322	-3.7008059884983187	-4.19156906775021	-4.580549247734261	-3.088643700992165	0.468	5.232524805685508	0.2889572179690018	0.18063770803239756	0.18672607014996928	0.34367900384863	0.7580775449807333	0.7808112636112161	8.848839529206361E-4	0.7372998653330962	8.848839529206359E-4	0.737299865333096	1.7122575270316995	1.4091476447496039	0.5024914416617751	0.028507036716257518	2.2675330040552915	1.2282178030733453	0.23602294463910548	1.6506381812671236	1.8223209522564507	1.3538047492027674	0.19060895036351583	1.4096216682607017	1.2368487533400037	2.2690386198398578	0.7682776491913864	1.0	1.0	1.0	0.0	1.0	1.0	0.0	1.0	1.0	1.0	1.0	1.0	1.0	1.0	1.0	13.0	-55076.004645824476	0.0	0.0	80.0	-1384.2597722653816
71070000	-56916.59795511415	-1459.3223673818175	-55457.27558773233	0.4250113998263298	2020.914714627571	51.75683157375145	1.8703864839423336	3.131776620922347	2.320949455454234	3.3189769793235815	2.8324193551874703	3.5073598604989833	2.7482460083911504	2.9955734912727263	2.6698562885997856	2.879543164146454	2.5260711820452166	2.487143714268427	2.4470445552259315	2.074849040213809	0.19542069535511614	0.9987924520512074	0.8213709301197143	0.556544687358445	1.3699865830785756	-0.7158193454616764	-1.037624283198554	-2.220966879478649	-2.4868310788328127	-2.355487005119513	-2.0304164386259527	-2.366247991446859	0.468	5.468534567382971	0.29476746279346266	0.17996550946386922	0.19330391208989922	0.33196311565276754	1.0217024637940202	0.7915656765129214	8.874928498875005E-4	0.8469862824952326	8.874928498875018E-4	0.8469862824952356	0.9057859857725515	1.410100790596563	1.540168242179728	0.08474195013784899	3.061842696972115	1.8400535135804255	2.0408115588906663	2.3662166047710134	0.4961284386814964	1.8293787867668443	0.5157839488862652	0.6121577047820439	0.8209794613888857	0.8675231753744359	1.51049019594986	1.0	1.0	1.0	1.0	1.0	1.0	0.0	1.0	1.0	1.0	1.0	1.0	1.0	1.0	1.0	14.0	-55058.426109695334	0.0	0.0	85.0	-1378.6930047653686
71080000	-56884.2349361029	-1452.71221781558	-55431.52271828732	0.43554453455214587	2020.9041814928453	51.985841208895266	1.4282394758121375	2.2500824134808486	2.4240755948562183	3.240083193871978	2.6939424664773948	3.553563218649291	3.1004281621713634	2.7535615778501503	2.4841789564896004	2.859659526144791	3.0057136738707566	2.2721674819161515	2.506119009511613	1.9362984672581809	0.19901991232151703	0.9531784198412799	1.1226594124162155	0.7818990228860752	1.0915745055062838	-0.43996500561456214	-1.1991752510350298	-1.999013754738647	-3.5810061795878303	-4.194306220111544	-4.913528968228784	-4.748106044440954	0.468	5.55774149639318	0.2874683285963814	0.1827327794062868	0.19271292477399934	0.3370859672233311	0.9285151040265629	0.7766270183888455	8.514560114956951E-4	0.8179098017245232	8.514560114956964E-4	0.8179098017245237	0.9112614926119732	0.4070868290181553	1.4279759661813753	0.45164690134047175	2.444240724398742	1.7421281662614445	0.8055986313020195	1.7144027375835862	0.7347967010217464	0.9787640200327025	3.606366480224598	0.5514058188969777	0.8635057545172432	1.3156825519446889	0.5889923273073971	1.0	1.0	1.0	0.0	1.0	1.0	0.0	1.0	1.0	1.0	0.0	1.0	1.0	1.0	1.0	12.0	-55033.67013239349	0.0	0.0	86.0	-1380.2208719672888
71090000	-56888.14680730012	-1466.3190172980078	-55421.82779000211	0.4402084713828154	2020.8995175560144	53.1373217766045	1.1922278279745124	2.3982654691999294	2.7859081802100776	3.5112462318230007	2.5166440113740234	4.2316613081609775	2.7163248355716925	2.811961010709527	2.848965135726927	2.969577136705287	3.2084761380531095	2.6421091585456042	2.49607864542026	1.9831690005925808	0.45750112757825356	0.670701067523486	1.7192385125456715	0.6926223456281957	1.4687454057749973	-0.5063189284274343	-1.2526122936894275	-2.2024461722314803	-3.0074138685549987	-3.0767030073118544	-1.8971773059294545	-1.7278165000969943	0.468	5.380689911192996	0.29411783228921057	0.1758719889979403	0.190300159747386	0.3397100189654618	1.3607976641281507	0.7914640691870071	8.590485360319138E-4	0.8056390049774769	8.590485360319144E-4	0.8056390049774753	1.8544209786896104	0.30067200212482126	0.5387087426502596	0.6033702578712141	1.8050911149614004	1.9253047967693866	1.2575525213899392	1.1700267194033582	0.6624244919201356	0.5567682709479213	0.42031687930281875	0.44016966807609176	1.1626326506313898	0.8831214957400811	1.153570091641055	1.0	1.0	1.0	0.0	1.0	1.0	0.0	1.0	1.0	1.0	1.0	1.0	1.0	1.0	1.0	13.0	-55034.029368965246	0.0	0.0	82.0	-1394.28313148861
71100000	-56891.72605168549	-1436.5692193072903	-55455.1568323782	0.4493136765066207	2020.8904123508908	52.672038551251745	0.5855335783579233	1.461031852842288	3.2986652793466544	3.1992847904958817	2.67930820648845	3.6086560170532618	2.549931235261275	3.0311575960294364	2.648780231706883	2.849912117454862	3.7470820088607444	2.747283915319025	2.591080779597769	1.845007794261011	0.13522849825815156	0.6124439287248639	1.2665274682658512	0.4405719514232567	1.8386335705887458	-0.46247928219720014	-0.8321981603022395	-2.173630749612923	-2.7889613689957478	-3.3552486863021915	-3.656205596631006	-4.088996295960601	0.468	4.96351813659418	0.29371619947638283	0.1787984084659654	0.18977367677490842	0.3377117152827421	0.6356885509717656	0.7481427700640164	8.484287614947848E-4	1.0379137816951864	8.484287614947832E-4	1.037913781695186	0.8464947274825332	1.2271322687306394	0.9227076976945768	1.0757262807850152	1.073648350235505	0.9878214717032344	0.04453282461547732	1.476390485523339	1.0118173198305978	0.8549555526099857	2.2191849812234428	1.4924102993271788	0.8799392180268811	1.4698086995642694	0.758977535074407	1.0	1.0	1.0	0.0	1.0	1.0	1.0	1.0	1.0	1.0	0.0	0.0	1.0	1.0	1.0	12.0	-55075.896475977825	0.0	0.0	82.0	-1355.6563456473352
71110000	-56878.91457685598	-1423.2232687115386	-55455.69130814444	0.44088047333212804	2020.8988455540652	52.58389712849673	0.8238751672609922	5.100617603806011	2.0631338736868683	2.81050449269576	2.554929190510021	3.81878952106701	2.8803278088389144	2.709989430606368	3.1184954361843684	2.3169529330116205	3.760774453462109	3.3100383639455213	2.2399306240887746	1.8482277863386956	0.2935300787585655	0.6721627792038789	1.3653368962007655	0.4643013609921346	1.9489133825591545	-0.46114642225984515	-1.08961140349657	-2.1663630771747253	-3.9789256844930576	-5.435491617953471	-3.9078645564276955	-4.702203478092521	0.468	5.687058770999575	0.2924585357779174	0.18078461287521003	0.19113889493729846	0.3356179564095728	0.48247392169892017	0.7186102961443175	8.773207238394052E-4	0.677118076185573	8.773207238394074E-4	0.6771180761855741	0.5162520699058479	0.5551034794562081	0.53874499702205	0.5583797736764469	1.7720627398480242	1.3015457592762276	0.9638090737970149	1.9753164809668142	0.6181017444438583	0.47768637970090455	0.9875851155967206	0.16445694575719502	0.7917467846171302	2.128800378088392	0.46802977168370824	1.0	1.0	1.0	0.0	1.0	1.0	0.0	1.0	1.0	1.0	0.0	1.0	1.0	1.0	1.0	12.0	-55081.053830241195	0.0	0.0	80.0	-1363.8811671695642
71120000	-56872.70447857788	-1442.878352333321	-55429.82612624456	0.42516391054643504	2020.914562116851	52.65628965688497	0.9164187156603015	2.9123977132344403	3.230265159487866	2.7528611488485786	3.002954548977853	3.274568903302802	2.58712887262749	2.6522328672185793	3.937144927810616	2.372364381266794	3.535975898718625	2.9539578323335327	2.6252118414117227	1.6721881884884977	0.22672214144852604	1.0688259758149732	1.4522952890077083	0.4272093904727157	1.284834155078677	-0.7347251930161214	-0.7781396383539483	-2.8474568230583044	-4.302998135281944	-5.438820537348855	-5.68154615645868	-6.01051917787022	0.468	5.0903357957625355	0.2960223529297142	0.1790106990452099	0.18967705434763912	0.33528989367743556	0.8299371165369472	0.7668737057278537	8.630025483335514E-4	0.6987544914529441	8.630025483335512E-4	0.6987544914529439	1.2205677029354358	0.7406847991091302	1.3131565052365197	0.7265456785033776	1.851505658707554	1.1483868522750198	1.6255078370398697	1.9628506103648822	0.4034024911496393	1.0692268435654577	0.07923603647668423	0.6011919490870979	0.7843667844014043	1.1010934583660752	0.39013007646116576	1.0	1.0	1.0	0.0	1.0	1.0	0.0	1.0	1.0	1.0	1.0	1.0	1.0	1.0	1.0	13.0	-55070.18586113483	0.0	0.0	78.0	-1378.0446345277148
71130000	-56843.67944753811	-1418.145982745924	-55425.533464792185	0.4180399750043007	2020.921686052393	52.943571843785406	0.9751885325936364	4.936847601531553	2.821535780768523	2.974418136143366	2.7663128661626564	3.181296791012684	2.550353943257468	1.922287595737093	3.2236172572360116	2.6099957205638127	3.155319254206987	3.3062537952886237	3.183952056798074	1.8115330246804815	0.3941230977742577	1.1257513413195945	1.3000604759589804	0.7852277891460984	1.3212182968228279	-0.07703867690674754	-1.074838247683406	-3.2591702246620153	-3.5982909852687586	-4.087515992223981	-3.2181426676774083	-3.322461987139022	0.468	5.446837700460943	0.29332687847540345	0.17626928712327	0.191538842238725	0.3388649921626003	1.3044585634793517	0.8143732206551804	8.364603588557676E-4	0.6832990461258056	8.364603588557671E-4	0.683299046125804	0.38108751921702966	0.14741224178836623	0.4551548118529822	0.9428494078687993	0.8534033489850791	0.9080044848840493	0.21406227733890673	1.174976337034237	0.14270180522501816	0.427986163572918	0.0686964575605193	0.2485673720248052	0.26712324838462953	1.0486467792072713	0.6770040251946894	1.0	1.0	1.0	0.0	1.0	1.0	0.0	1.0	1.0	1.0	1.0	1.0	1.0	1.0	1.0	13.0	-55074.29976392085	0.0	0.0	70.0	-1359.8963398803144
71140000	-56855.12468192673	-1410.7137278192708	-55444.410954107465	0.4184128830717819	2020.9213131443255	52.3693963465861	0.6966235996985043	1.4962108817984017	3.03661431646652	2.8995484533924896	3.5930648227121065	2.76570806335401	2.5058778894341347	2.253749231770759	2.7616483894971164	3.186339730376268	3.824635350991478	3.120177153141309	3.0416998363455767	1.5590313138915217	0.32494363443873037	0.859934119625252	1.5762646747997322	0.5345208185090602	1.6524174857931757	-0.3767915485271765	-1.1506007048459073	-3.6877633913736396	-5.990929944213373	-7.421491289257496	-8.110799570976766	-9.490917871047508	0.468	5.203232022067995	0.293198091364072	0.1797742844307729	0.19071038964024686	0.336317234564907	0.9718449782196106	0.7909551340471135	9.435374373464397E-4	0.7789111369382734	9.435374373464417E-4	0.7789111369382744	0.9434287900710494	0.898852512366553	0.6608390172998828	0.43811323457479817	1.73747942803445	0.7522518626784757	1.8295665880975307	1.63969316756801	1.3279396741062972	0.5617939344773348	0.43303965891059903	0.6312587877658671	1.3991201182058546	1.884169561524586	1.2410450088980176	1.0	1.0	1.0	0.0	1.0	1.0	0.0	1.0	1.0	1.0	1.0	1.0	1.0	1.0	1.0	13.0	-55087.45868195538	0.0	0.0	75.0	-1340.424414840357
71150000	-56867.06670342156	-1394.379184594432	-55472.68751882713	0.42940949734468525	2020.9103165300526	52.00974148847087	0.6538315413269774	4.904640190926862	3.963451758695336	4.3662432875543065	3.5173687519612544	3.3110223026026566	2.7782681876663347	2.1220842548634677	2.361907526190325	2.8223947376495038	3.4328238212019917	2.9958958926550516	2.7813791753549717	1.6666611673951492	0.45351572403698254	0.7523637906932995	1.175220836528696	0.05825750470061564	1.1735042939403282	-0.0397231389064685	-1.6555632207253679	-3.959889723852121	-4.598327707590123	-3.923119118597339	-4.41475981111661	-3.6210972566090787	0.468	5.877414945948828	0.2934134545880076	0.18053921903799	0.1900279204877394	0.33601940588626167	0.8970390450569878	0.7932375051407659	9.377516105713836E-4	0.7275335920275433	9.37751610571382E-4	0.7275335920275429	0.8443183018813262	0.2752273683839271	0.4310243376895636	1.8187731731703105	0.5694033834234844	1.169007298755399	1.5145739237768479	0.8825171343487551	0.7211700551519235	1.0456514194836508	0.3529708982282551	0.2910056851220523	0.4117494748456119	1.6325096936640455	0.6366595367550341	1.0	1.0	1.0	0.0	1.0	1.0	0.0	1.0	1.0	1.0	1.0	1.0	1.0	1.0	1.0	13.0	-55106.53735606026	0.0	0.0	76.0	-1330.8906174749352
71160000	-56817.37441935675	-1366.3040054640146	-55451.07041389273	0.423165869939318	2020.916560157458	52.160737258816475	0.6075499250214506	0.602984389278163	1.3971925433862555	4.181931962119562	4.315130688053076	3.2220946607297103	2.404280726419118	2.1168002242890243	2.6524420868965373	3.493102498510996	4.028207845323299	3.2544893364073055	2.4861608141598612	1.7569607011104387	0.2860532645146626	0.9195312661503712	0.8895418750053534	0.0363380737280308	1.1629288210323483	-0.4269250012629692	-1.4007828664562272	-3.954268465332702	-5.744091682428089	-5.427050203866601	-5.152605586053649	-6.552557022022453	0.468	4.738056108452057	0.28917481192067757	0.18106675869870814	0.18767513297016458	0.3420832964104483	0.8413345296508054	0.7898258962395048	8.160086834276703E-4	0.735679300447031	8.160086834276717E-4	0.735679300447031	0.33648319260466625	0.8052370839427888	1.3121650322791754	0.8982577265863668	0.8439315788876314	1.178012053514411	2.420814962490142	0.5757933966851387	0.26766870988766406	1.1061522695250678	0.7729836745315121	0.7238893019910234	0.8515192170347402	1.5323291352801556	0.9304273560608823	1.0	0.0	1.0	0.0	1.0	1.0	0.0	1.0	1.0	1.0	1.0	0.0	1.0	1.0	1.0	11.0	-55066.98367661133	0.0	0.0	82.0	-1305.5676300829916
71170000	-56868.323212029325	-1425.1226624188416	-55443.20054961048	0.42837861872010097	2020.9113474086773	53.17511203215512	1.1700136954967186	1.7906084284266859	1.8643700812346289	3.69528376191054	3.4854203864986437	3.0669183475412747	2.841961493603276	2.2877940394182543	2.9758574313254575	2.9832423562970156	3.7085974528399968	3.055189169249976	2.3072691716001934	1.8551178772945915	0.3656041147405785	0.9244219214262203	1.0296434171905218	0.6427925674487672	0.9027751469687249	-0.648659654755382	-1.1704890375101078	-3.3263455897860212	-4.621577586461893	-4.931464112893341	-4.072372851050316	-3.5131311967565484	0.468	5.11163331096507	0.2906123871457707	0.1785214356706957	0.19334882360047104	0.3375173535830612	1.4201793733153114	0.8095691804364448	9.050925266404964E-4	0.6356076746704238	9.050925266404964E-4	0.6356076746704244	1.104389486124793	0.5532645281032358	2.266968806258984	0.17152466959320556	1.2483815655967783	1.260944433059735	0.06888763452069842	0.8540509289858781	0.18259810427756873	0.909841895735352	1.064586672783008	0.23266349814445772	1.2588494395332026	2.900154069727624	1.0518216358319776	1.0	1.0	1.0	1.0	1.0	1.0	0.0	1.0	1.0	1.0	1.0	1.0	1.0	1.0	1.0	14.0	-55033.25349597526	0.0	0.0	80.0	-1359.231055712493
71180000	-56880.43823436601	-1432.5424393750911	-55447.895794990916	0.4424110668340455	2020.8973149605633	53.14250856637371	1.2598367032870617	2.890428255171703	2.1475422795787416	2.6939009685039212	3.018564415154553	3.1789483215651253	2.869051291416294	2.51248560912737	2.514225308785786	3.21324666950957	3.913491581467038	2.5458239717357887	2.6854563383477834	1.5858303799089062	0.2874646559802332	0.7548289357645177	0.8946193375903881	1.037000919630331	1.0557491217842947	-0.6673502901864241	-1.2844323033494747	-3.1564405358808028	-2.9784681702446454	-3.2853584716752113	-2.9371674785753745	-1.6766934846490589	0.468	5.277167474066209	0.2888373719335744	0.1813647072022898	0.19421559776354244	0.33558232310059194	0.7440667373806142	0.7904549758965354	8.357491675524735E-4	0.6922808936591053	8.357491675524741E-4	0.6922808936591062	0.9941124139850428	0.9589405141541251	0.9637528205708241	0.02956619072847875	0.8664317332964179	0.758475633142863	1.6247367817348874	2.1131599014187987	0.39028109583859566	1.021613970900593	1.4206947129199174	0.3731188649460691	0.6502699410266464	1.0461770740957224	0.6574971990801356	1.0	1.0	1.0	0.0	1.0	1.0	0.0	1.0	1.0	1.0	1.0	1.0	1.0	1.0	1.0	13.0	-55065.954484399816	0.0	0.0	75.0	-1368.6737889198225
71190000	-56858.54372635645	-1416.869043033351	-55441.6746833231	0.4208307806533889	2020.918895246744	52.915596596908166	1.2846102869269993	2.3954377508662326	2.1463600191327816	4.21911790227316	2.9494541107103602	3.4966111971873604	3.264441144384149	2.4916985492574835	2.651206147351697	2.8674490859779964	4.244029557561117	2.52333851142	3.154944848085812	1.8101971295255974	0.43933476571005614	1.0215891571441067	0.9211260363048672	1.043150532923773	1.116537024846589	-0.27700009979530205	-1.2969668323433015	-3.1364843081798015	-4.272753974273083	-3.6435776367269717	-3.201221666603325	-3.4995726279205255	0.468	5.972189486509527	0.29392960842192584	0.1809001961179638	0.18752091066565563	0.3376492847944534	0.8653928264332859	0.7383794213560718	9.08684126157875E-4	0.6822023460808845	9.086841261578746E-4	0.6822023460808851	1.5196971759634508	0.5725328150840292	1.8407499214858978	2.2858569168067446	0.6724525323262267	1.8703573297373421	1.4098103012925127	0.5877102892817143	2.7519737017896704	0.769327364254607	0.6586457843637246	1.6554662034400882	0.562307185692842	2.4931303778852754	1.6056442346050086	1.0	0.0	1.0	0.0	1.0	1.0	0.0	1.0	0.0	1.0	1.0	1.0	1.0	1.0	1.0	11.0	-55069.73555369779	0.0	0.0	77.0	-1350.6242464461966
71200000	-56889.55133487372	-1419.9766135408981	-55469.57472133282	0.42701933648251356	2020.9127066909148	52.31874049131914	1.0961405860834257	3.0724594240936063	2.169748483173568	3.3711083641132493	3.2268203298421585	2.829747297239006	3.447751272667306	2.4410191619974646	2.8318879085952786	3.004765398938672	3.8848155045309642	2.7335638304902163	2.9038775999590407	2.012874008646277	0.2074399898736834	0.7951335724020056	0.8812753857786992	0.6635787456081319	1.0139215100449654	-0.06260965190652473	-1.1542875526272527	-3.7084913003697366	-3.773356931339315	-4.3106415508720985	-4.580477626030369	-2.2675764678537753	0.468	5.006592512023933	0.29140883977782256	0.18227539698246784	0.19311599716769287	0.3331997660720154	0.5082491910464771	0.7249676604181792	8.838593467201552E-4	0.6324924862121152	8.838593467201536E-4	0.6324924862121135	1.2848296066829559	1.6236302627152752	1.2185766536138753	2.8185099611944175	1.4999779746191817	1.3462164630867361	4.660656579242803	1.21113538808684	0.4416099677032899	0.5316292926747861	0.9198136551018185	1.511855601574522	0.16874513818360068	2.7979521798499385	0.8424358294532975	1.0	1.0	1.0	0.0	1.0	1.0	0.0	1.0	1.0	1.0	1.0	1.0	1.0	1.0	1.0	13.0	-55094.659035100645	0.0	0.0	74.0	-1351.5198413754667
71210000	-56870.398588360804	-1432.5251469497018	-55437.8734414111	0.41768947533316075	2020.9220365520641	52.60100612290103	0.5160004436059724	1.5720068941229774	3.2638181133284023	3.514714172090521	3.114170007872194	2.9384783683023135	2.6885083036904174	2.5329467757296005	2.4672941106829813	2.934119818401534	4.640554963508157	2.8606079550381027	2.6396992886463657	2.045904412123269	0.2567189139093387	1.3787490633231048	0.8431589792284073	0.3585652196864834	1.483546361483547	0.08051093471334135	-1.3147618494296525	-3.97403814506363	-4.348860766288309	-3.8359081203887193	-5.374958500563796	-3.309179960558068	0.468	5.105535586914129	0.29408446494609497	0.18085988376364118	0.1932657197986653	0.3317899314915972	0.5923733683389001	0.7007219097326338	8.815842753971681E-4	0.7525537723899753	8.815842753971705E-4	0.7525537723899753	0.7576534003845763	1.2385670523237857	1.3486768903258626	1.4691349866682988	1.5752132319975773	1.426433965558566	0.3726351555276371	0.4566904607778593	0.6608716958524117	1.0390309457879485	1.0486820957430536	0.6917398226026602	1.036449358894483	2.731111789373187	1.51933627214056	1.0	1.0	1.0	0.0	1.0	1.0	0.0	1.0	1.0	1.0	1.0	1.0	1.0	1.0	1.0	13.0	-55062.54305749895	0.0	0.0	78.0	-1363.553314688234
71220000	-56864.9063400746	-1441.4177951693441	-55423.48854490526	0.417982991502023	2020.9217430358954	52.62752440203324	1.171029533690837	3.1805906288577668	3.7880256439864093	3.1642440319971574	2.7603523962377827	3.3212135289069766	2.6237074006321732	2.6888432215575193	2.23504475826272	3.1746640730159337	3.3607114119178076	2.806611859667731	2.505838906333948	2.1034429186103525	0.27149859217205885	1.1613217557242699	1.285352142023091	0.6571173903423726	0.8502038386533	0.05613920284566029	-1.1046777362621587	-3.6537400468673686	-4.964378040772779	-4.478896539613595	-4.05850676429559	-4.1746375806544345	0.468	4.994623999489646	0.2884813451095897	0.18311559588148826	0.19458954475384477	0.3338135142550759	0.8595877621763447	0.7672096051178344	8.916975839911369E-4	0.7597023986565736	8.916975839911385E-4	0.7597023986565737	1.3620223664363795	0.5523507751916739	1.470514060838051	0.6940892160659227	0.5831630986139604	2.7016222714910114	0.1684256499613252	0.9966242723510187	0.49968894090447474	1.4577192344939023	0.4314637477545002	0.27440769641766855	1.4505876467288334	3.2148601644267285	0.3410490754470912	1.0	1.0	1.0	0.0	1.0	1.0	0.0	1.0	1.0	1.0	1.0	1.0	1.0	1.0	1.0	13.0	-55053.74119559988	0.0	0.0	73.0	-1371.895829490478
71230000	-56881.80105527708	-1438.8646639372662	-55442.93639133981	0.4182854755516722	2020.9214405518455	52.95995342539487	1.1194662493782663	1.274775652780757	1.6527909065830115	3.477387422214734	3.2875672985153814	2.9707580983825137	3.1056795688417065	2.6067443241408688	2.708311210262888	3.0539630179686443	3.650481059012382	2.7521507984505305	2.9322305388267687	1.7134756609427833	0.18279666413262935	0.9038030328505708	1.6483527633344568	0.5293110806371317	0.25971947940979306	-0.0370337181490793	-1.3598684235253369	-3.8909943328466086	-5.875529819127266	-3.7845916905806876	-2.7348141639118295	-3.018279629235919	0.468	5.152927296385595	0.291517764528143	0.18272221464008837	0.19072550823145215	0.33503451260031497	0.8899128016917505	0.7784558511472534	8.812736653046832E-4	0.8213943506123965	8.812736653046844E-4	0.8213943506123973	0.4296127484651736	0.10882636825211539	0.8169608745455802	0.3145023146268352	0.35400397138067013	0.48531544329190596	2.4763513051370563	0.5628303892824964	0.27928660797953003	0.46566388860480673	0.5442877268850524	0.6681668679084898	0.6510289755049816	1.2905081715449853	0.8567269866343932	1.0	1.0	1.0	0.0	1.0	1.0	0.0	1.0	1.0	1.0	1.0	1.0	1.0	1.0	0.0	12.0	-55065.01538935085	0.0	0.0	79.0	-1374.0682528712891
71240000	-56840.18615148611	-1442.0384816552885	-55398.14766983082	0.4212006671058335	2020.9185253602916	53.23868243820999	0.5104108660746636	0.9736654837014009	1.8032824597288377	2.438503422750425	3.428650906957777	2.9228357251034587	2.789482303394875	2.2325157955461936	2.443136284985099	3.2422651600849597	3.755194573349636	2.672057762278411	2.6520026740886595	1.77363177880944	0.3546071410533865	0.9601260927720764	1.344723425546805	0.19414450895795773	0.6240585270562969	0.4534245053364592	-1.392705363645052	-4.071206133504157	-3.958610493565419	-7.407055583732898	-7.754778355697882	-7.617921105264507	0.468	5.3034372496530535	0.2888365811227488	0.1850024499471385	0.19037310097137652	0.33578786795873466	0.881555475681415	0.7762838445258473	8.580541496408311E-4	0.7821074022413107	8.580541496408314E-4	0.7821074022413095	0.6350205915713427	0.4916223540716725	0.7593261928738599	0.39001153029747904	0.9167470158065261	1.8148886897287577	0.4858694623992228	0.9944768137056608	0.5984180191675545	0.46542329045676245	0.7667912813635452	0.3073479238439284	0.6965457236648548	0.9911210412123697	0.5623218084988942	1.0	1.0	1.0	0.0	1.0	1.0	0.0	1.0	1.0	0.0	1.0	1.0	1.0	1.0	1.0	12.0	-55029.20681315728	0.0	0.0	73.0	-1379.3210703639559
71250000	-56859.680463985474	-1420.5749071541263	-55439.105556831346	0.43145078390095243	2020.9082752434963	52.87787782572294	0.7980416281195646	1.119166812932955	3.405024025585076	4.155561471311723	3.4530239289264366	3.392452105008916	2.697155092554131	2.6564611796202957	2.459206234627894	3.408942777406608	2.9409902696399444	2.5746766478669265	2.8938684678694915	1.9763906461728526	0.2972398784139692	1.2869781827976872	1.198196683574298	0.5121709196731938	0.49275747817355203	0.7991758090289355	-1.4226024648055047	-4.107661025677627	-2.7104780131743578	-3.3797906763192263	-2.7410350824964453	-1.3838044670497136	0.468	4.866061197362353	0.29242287941725414	0.18311608322728956	0.1942029514023597	0.33025808595309514	0.38741866794972263	0.6667739426655922	8.519388499316643E-4	0.668587472809918	8.51938849931662E-4	0.6685874728099179	1.714295912308681	2.2870191962865323	1.2757791601172885	2.9612601553855225	1.3960046487213411	1.3608423171659505	0.24135341367985855	1.3854545788232302	0.7479500768858384	0.14862750397502594	0.8091520332508667	1.0500284475448467	0.8796599422524266	1.145948080796792	0.21315084461690023	1.0	0.0	1.0	0.0	1.0	1.0	0.0	1.0	0.0	1.0	1.0	1.0	1.0	1.0	1.0	11.0	-55061.5342825311	0.0	0.0	82.0	-1360.4512218770933
71260000	-56827.73024901531	-1394.3438027051254	-55433.386446310185	0.4164661663235539	2020.9232598610738	53.05042723204584	0.57228920780484	0.8574144519509834	2.643329426711682	2.8598651492141975	3.8625475939967338	2.824446240623214	3.2947391790564216	2.499175913985733	2.4717290473738167	3.6105073134542387	3.6651107331918134	3.1188674551488	2.465913363852633	1.8864475907441276	0.1281115323470075	1.3844422259124227	0.9271259651060557	0.29332070668987326	0.6711516665317295	0.076457176446348	-1.3014982839510332	-4.520645688387961	-6.699127863428661	-5.347820969001093	-4.012830927569966	-2.5932449982174357	0.468	5.3102502990213685	0.2921660472290433	0.18287632414582433	0.1908846519779447	0.3340729766471862	0.721918878868886	0.746226679963717	8.284769777151342E-4	0.751112872631749	8.284769777151352E-4	0.75111287263175	0.9965073847951895	0.7303904878241915	0.9602021135721984	0.9751202534192619	1.172360811340597	2.170065760058891	0.8563805038329011	1.9255957175243235	0.17496581931787816	0.7040280160517393	0.4495224175339155	0.48739560083398836	0.20326850510220992	1.4090050778882717	0.8191863158562575	1.0	1.0	1.0	0.0	1.0	1.0	0.0	1.0	1.0	0.0	1.0	1.0	1.0	1.0	1.0	12.0	-55062.37756503925	0.0	0.0	77.0	-1330.4813478907795
71270000	-56818.64514313334	-1374.538624595514	-55444.106518537825	0.4202974929856369	2020.9194285344117	52.448621114791656	0.7444169836109942	0.5156374344124045	1.4870916334283517	3.789839457202309	5.0739168641094645	3.0957610746456985	3.4741328222909313	2.327962095675905	2.5674253300793857	3.2013460365791677	3.9580836367919074	3.00226351890466	2.232633387984764	2.0814321794548594	0.18126457736033838	1.2233172142716624	0.6040213927653229	0.21935552045916398	0.6191766694760675	0.10397981604826176	-1.0586612787978074	-4.543194649098285	-3.843319489760537	-2.412894859708083	-2.871470022701873	-3.1252819472928866	0.468	5.112045296146201	0.2852543086714576	0.1788107432575739	0.19738114222476305	0.3385538058462041	0.9354003518844263	0.7718949001337932	8.942053982558222E-4	0.6293059939236518	8.942053982558208E-4	0.6293059939236516	1.3276670382951372	0.37351676891626345	0.6560434090194733	0.37297217250874487	0.7499152594945948	0.7088182687827619	0.10888573582711684	2.071605636456288	0.6628295958679206	0.8570989977159625	0.2697688748937709	1.5102498097813393	0.45168685316848944	1.4923495642410436	0.5246654671203581	1.0	1.0	1.0	1.0	1.0	1.0	0.0	1.0	1.0	1.0	1.0	1.0	1.0	1.0	1.0	14.0	-55057.43142484508	0.0	0.0	74.0	-1313.8498409028305
71280000	-56839.29411044676	-1417.7685217420467	-55421.52558870472	0.41718007420676617	2020.9225459531906	53.19176443546453	0.6558780741660315	1.4584652438381243	1.2186384434548532	2.5640494925165163	4.934852994235585	3.3180616818117525	3.0180869765697955	3.038416164264422	2.505969852741886	3.0004392503713273	3.5497226622855456	3.0567610376033785	1.8400337623794567	2.43970282779281	0.13543663332645434	1.7777748161680116	0.9549835758505685	0.41987243361335	0.2141328711568823	0.09799439261672287	-1.252613873356764	-3.8875394232587754	-3.810486281833291	-2.603701576910778	-3.6561205737290976	-3.500164264263529	0.468	5.352675628887757	0.29030547863601824	0.18158050180520996	0.19232043080807518	0.3357935887506953	1.0036295903610883	0.7880595785828656	9.213201928346976E-4	0.7806583751418703	9.213201928347002E-4	0.7806583751418716	0.937480938086009	0.5183134492341082	1.5871793177829543	1.0831750617431117	0.7932203581372052	1.4034710800993166	0.42815905988648945	1.376943202579412	1.4740019738301173	0.1156096719030614	0.11761636234233279	0.9496858245240276	0.5908121347729851	1.8453365625874825	0.5927708645607034	1.0	1.0	1.0	0.0	1.0	1.0	0.0	1.0	0.0	0.0	1.0	1.0	1.0	1.0	1.0	11.0	-55040.476805109756	0.0	0.0	83.0	-1354.031923463266
71290000	-56838.94321149087	-1386.8974688634644	-55452.04574262741	0.4168273883869687	2020.9228986390103	53.16520975566305	0.47433770821035415	1.4393442820247868	2.0091231510594056	4.569554716475457	4.856203105944148	3.0669475579068415	3.367852908096609	3.1435456574465928	2.49550587474946	3.790678325056803	4.024517988055673	3.959859163044941	1.5371424477789883	2.105235237573043	0.14993463422773284	1.561722876571046	0.7450485202178287	0.3189959377323876	0.8492907028140223	-0.43377903765034664	-1.1257799553479926	-3.6928233668718935	-5.483996076896533	-5.730521322614989	-8.196594090834571	-4.97594232685747	0.468	4.548642129339636	0.29275961800731354	0.1809354418666426	0.18860632993898652	0.33769861018705616	1.2223463151824299	0.793039988741338	8.431900130857449E-4	0.6323686753380672	8.431900130857449E-4	0.6323686753380661	2.3117359460950295	0.6960219796712928	0.8965523524150287	2.56064780784824	1.7376412266946095	1.4874925875912783	3.819834461298682	1.3774392812606842	1.7336659318478298	0.6573453237381055	1.1596817474128542	1.4729927935306744	1.012148906070796	2.186308651286091	0.7127500690761646	1.0	1.0	1.0	0.0	1.0	1.0	0.0	1.0	0.0	1.0	1.0	1.0	1.0	1.0	1.0	12.0	-55052.162310041815	0.0	0.0	82.0	-1318.9609858071497
71300000	-56845.53027411268	-1380.903811963821	-55464.62646214886	0.4167121700877028	2020.9230138573096	53.103528727297316	0.565762797384074	1.9904418437950744	1.6576366856299236	4.147155807902568	3.3150557950378428	3.219209175044064	3.95668565841281	2.642257937162731	2.3247863549727206	3.010486907019182	5.046318273025498	3.2247924372411707	1.5684768808955807	2.151636092392305	0.20489650811961124	1.6269891512805277	0.7821267458844146	0.37206965295321104	1.4223804898671983	-0.010413355435161892	-1.3978913860339488	-4.239528114144014	-6.777231303745526	-7.4761557839738195	-5.92370723908257	-5.9869311464522355	0.468	5.754692899735394	0.29211480199401385	0.18003099353898505	0.19524321920273505	0.33261098526426486	0.9884444743521016	0.7424783935735875	9.020465355407399E-4	0.8752874820236145	9.020465355407423E-4	0.8752874820236163	1.1990937150737724	0.2701617273260887	0.8219240819466805	2.1688919392963233	1.0638916555188087	0.7589141699652988	1.7267793406144503	1.3887813162237264	1.7800187159219767	0.5660899508421602	0.31871799539636964	0.628507639927901	0.38013780290839505	2.2308484554692316	0.49604862125691224	1.0	0.0	1.0	0.0	1.0	1.0	0.0	1.0	0.0	0.0	0.0	1.0	1.0	1.0	1.0	9.0	-55068.6417370064	0.0	0.0	94.0	-1314.3747203863718
71310000	-56859.988484230314	-1374.360585948094	-55485.62789828222	0.41688524169141256	2020.9228407857058	52.773868482180234	0.6270070426759583	1.9694040145209222	2.385229808228435	2.895409913326872	4.448233368147488	3.3983021094205466	3.230426363836871	2.326387219484952	2.885056243570248	3.108454162928193	4.171234904989207	3.3399894931578196	1.7858563376586947	2.4358653248969917	0.25659660243655974	1.2259991106003154	0.9485357694716028	0.26275856717838375	1.5492016223408578	-0.3386313556964337	-1.4683855815514628	-4.2010181803503786	-5.777576408117387	-7.248339578670447	-5.907672518858458	-5.873303593481966	0.468	5.471892512435704	0.2940911170995533	0.17948554174501127	0.19098645524695143	0.33543688590848286	1.016907569126119	0.7748104996396232	8.943714558171991E-4	0.7472210913806472	8.943714558171973E-4	0.7472210913806461	1.5568587257236712	0.0726833449316033	1.4762914627293713	0.35626769043361206	1.170399705917802	1.1658907391864441	0.12668376648939433	1.7623347720909386	2.76940723685694	0.44932065562367	0.20486961595912714	0.6853845161075675	0.8924417865536967	1.3299058411854703	0.4089217147864384	1.0	0.0	1.0	1.0	1.0	1.0	0.0	1.0	0.0	1.0	0.0	1.0	1.0	1.0	1.0	11.0	-55085.3297831276	0.0	0.0	87.0	-1312.105604374865
71320000	-56843.04768233682	-1381.9692780742146	-55461.07840426261	0.41946879054579983	2020.9202572368515	51.80896537308946	0.5802894916017888	2.152786447685325	1.8839034071076248	3.8718917665397843	3.43508741736489	3.4248200048265116	3.0174506180396183	2.086802570182431	3.0227507530818034	3.889300338091951	3.7080937664948714	3.2794861078779918	1.680865775512051	2.057390917600135	0.23956663228963493	1.7829131356552663	0.49268547774482824	0.3724742923527546	0.7255650817791788	-0.04288403819509465	-1.4155457778934726	-4.32182194887198	-5.543589774805616	-5.878216162175599	-3.8098512948658296	-4.737130125674991	0.468	4.914433765074844	0.29198680284717354	0.17992360917456796	0.18944255890901388	0.3386470290692435	0.7894195101773552	0.7429448864299643	8.227098816554992E-4	0.8607717614186772	8.22709881655498E-4	0.8607717614186756	1.7226840033635042	0.6514290299396259	2.7492702872235593	0.3502370873332072	1.6376041893934823	1.8439738909408232	0.8403073765453704	2.4712625543707007	0.2349712568210577	0.09494193962797942	0.808660763959237	0.9146200936869431	1.1483386131311846	1.188181441556026	1.0657749784679627	1.0	1.0	1.0	1.0	1.0	1.0	0.0	1.0	0.0	1.0	1.0	1.0	1.0	1.0	1.0	13.0	-55063.17324112951	0.0	0.0	89.0	-1307.1036561836763
71330000	-56808.740467046235	-1364.308536735899	-55444.43193031033	0.42582429352715717	2020.9139017338703	52.55845212505655	0.8072128882305848	2.683917409749804	2.2744140742953127	4.256849860790232	3.6321699916239676	4.741953765592423	2.9758687225648	2.2818532001840097	2.5737898702428343	4.106720272806826	3.1853122938531664	3.223551732452237	1.9046559671330454	2.229590436443856	0.24050659476139197	1.1521234673907814	0.620251704970533	0.28926620810189757	0.5270201321885057	-0.40331476505832786	-1.518047555113137	-3.6004105144171685	-4.677123478883354	-4.777176346568644	-5.282655366875439	-6.845305165622619	0.468	5.45831369271225	0.29120177891896676	0.1773708651087846	0.19302020281659762	0.3384071531556499	0.7815181304635197	0.7596873336010904	8.603949477071381E-4	0.8352144136318194	8.603949477071388E-4	0.8352144136318189	0.9128344271855267	0.24253966853731795	0.8445457575365036	0.07123130658776225	0.8805913451736163	1.9221868748394038	0.4434418518079069	1.4989667420775974	0.12268553301955362	2.065202457915044	0.3469943864376298	0.9405558933459941	0.9323642352812083	1.9063915684695347	0.539538020136472	1.0	0.0	1.0	1.0	1.0	1.0	0.0	1.0	1.0	0.0	0.0	1.0	1.0	1.0	1.0	11.0	-55052.49582788127	0.0	0.0	89.0	-1298.5114255326632
71340000	-56812.04255282786	-1390.454211437224	-55421.588341390634	0.4219930752176545	2020.9177329521797	52.28670423324982	0.5464589064280225	3.289301804258714	1.4383828202246287	2.229817778128177	3.584733641880338	4.596299051817647	3.354914945989418	2.459520708689341	2.7222017068857154	3.0955319459030686	3.337073370516959	4.757923833839209	1.589652020968511	2.237311644757126	0.12193741729779987	1.3339233622457667	0.4283335699284434	0.01968321161455827	0.798080474393588	-0.6131723538000134	-1.296786120415627	-2.6312409224320232	-5.021871066362099	-1.835782076774366	-0.25974274333389324	-0.01566640386725915	0.468	5.079221604916099	0.29635391076788314	0.17970649380297635	0.19493958560374255	0.3290000098253969	0.7539166441857965	0.7577344319671022	8.534434257322667E-4	0.924356197537582	8.534434257322667E-4	0.9243561975375836	1.2737915402569695	0.05699848637156168	1.2616581505912166	0.17627270682693139	1.071133677649849	1.4452204569915597	1.1234238427402161	0.7059300825365126	0.19606525994197674	0.4816624898179888	0.10005250278462668	0.4656252809663293	1.0247306594320456	0.9720244877772938	0.4477070407820343	1.0	0.0	1.0	1.0	1.0	1.0	0.0	1.0	1.0	1.0	1.0	1.0	1.0	1.0	1.0	13.0	-55031.1580348284	0.0	0.0	88.0	-1318.8268792275792
71350000	-56808.208002963394	-1371.266256665795	-55436.9417462976	0.4170836024531601	2020.9226424249441	51.502715792528505	0.24301993467735777	2.395972758458145	2.7628633158265874	4.217748065639794	3.297270595735249	4.118200491039385	3.208447388220238	1.9397018032551845	2.519989341171267	2.6817710705024402	3.2062299337034146	3.866911158685529	1.8919865928099158	1.8600143903963295	0.10674396194268261	0.7795241618589358	0.4939488915897001	0.722599418741033	1.0537887125217504	-0.745632091120439	-1.1817742604975479	-3.6879733171563607	-5.9809173130635385	-4.392175490016928	-4.9697717575783535	-5.47133259956667	0.468	5.015408721116816	0.29357220705477605	0.17673049843760125	0.19375516689408953	0.3359421276135321	1.0935809372549294	0.7819246148009659	8.855415545856775E-4	0.8314413846639164	8.855415545856743E-4	0.8314413846639122	2.656017779854526	1.8644501026667313	2.0181442920676154	0.5658083290966843	1.3087976200720206	2.1554859994159483	0.9109574999957516	0.8245926628140464	0.24589725195707315	0.3437063030551724	0.17225379001072078	0.661746813831621	1.180440934970562	1.6331446894550778	0.5150505959291058	1.0	0.0	1.0	1.0	1.0	1.0	0.0	1.0	1.0	1.0	1.0	1.0	1.0	1.0	1.0	13.0	-55059.230800527235	0.0	0.0	85.0	-1299.0883214329358
71360000	-56806.719811247625	-1369.5025180131618	-55437.21729323446	0.42024154738291064	2020.9194844800145	51.34066358728819	0.5421590152021694	3.808398047461478	1.7832176053298616	3.842220443252254	2.589174867349107	3.7992018947752673	2.574154207848631	2.691856478558191	2.7220708865477357	3.4470594001052146	3.489401284674667	3.884536215660567	1.805434753484443	1.7206897649083595	0.08921812843769861	1.1477368342047771	0.48907865500126657	0.5900119881122392	1.353849991112769	-0.8209743762348662	-1.2863108156680996	-3.803231139344045	-4.2805619803964925	-4.1855663996094	-0.14143021481230456	-1.196811811356199	0.468	5.549987201071291	0.2893408190834475	0.1771184532278234	0.19631314809542952	0.33722757959329847	1.1245174046082003	0.7959674883858828	8.363368737093358E-4	0.8148289512879844	8.363368737093362E-4	0.8148289512879847	1.0835530204870458	0.33115177256143286	1.7315584871270007	0.337553135068405	0.43044206191357687	2.4930897742478817	1.4199941491953845	1.7029698994249225	0.03772276729574675	2.0474794005105856	0.05805746540057563	1.6721035494186895	0.7862301510790438	2.0304102040840477	0.8205630281797021	1.0	1.0	1.0	1.0	1.0	1.0	0.0	1.0	0.0	0.0	1.0	1.0	1.0	1.0	1.0	12.0	-55058.649780773616	0.0	0.0	86.0	-1299.832247155646
71370000	-56812.79113688053	-1360.2975916927642	-55452.49354518777	0.41674494711242055	2020.922981080285	51.32750492649738	0.5670209372795377	2.214485685255157	1.920566019295048	4.0398946118395145	2.9090683149969525	3.940342121210294	2.767196069621623	3.1449610020081535	2.5515126518601767	3.3528101295743697	3.334868270214337	3.856882361671618	1.6063953108627647	1.490877342561209	0.4558749936590675	0.8516752835592627	0.4272346188620823	0.7926519046298508	0.5560304109395634	-0.8928735631241161	-0.9056904009437847	-3.6379840389413465	-0.967023954280188	0.8670887433446222	-1.221152031022283	-2.0478999085869534	0.468	5.56315448747152	0.2903560082394034	0.18208971828589476	0.18930673310433965	0.3382475403703611	1.371514271835353	0.8123635085439018	8.638987930477448E-4	0.8584524674956088	8.638987930477438E-4	0.8584524674956067	1.0660405640605386	0.28312677557207694	0.709480305037762	0.2721916115547196	0.573251784773181	1.3908470622419415	0.2609346981866845	0.7226617312569446	0.030029988297870812	4.033695212351485	0.25247108230700505	0.6446091059870471	0.4554579121724775	1.014037209440895	0.16944452013264025	1.0	1.0	1.0	1.0	1.0	1.0	1.0	1.0	1.0	0.0	1.0	1.0	1.0	1.0	1.0	14.0	-55057.96604514398	0.0	0.0	80.0	-1287.925394617398
71380000	-56833.397076611735	-1374.3336338218571	-55459.06344278988	0.4175407754278464	2020.9221852519695	51.36599490759685	0.8765193768535788	1.1715148700337592	1.4827813603445743	3.178158426745234	3.538921474139087	4.24090488370655	2.7060415511150078	3.331751904520835	2.6844307314418607	3.04524793126355	3.050786960675674	3.479939277458097	1.4538969054452382	1.6616075253456182	0.025059845058759966	0.8259837421593521	0.48184810129507016	0.49343135593014564	1.3913956412519046	-0.9829104479335518	-1.0395289905906964	-3.8544201562674094	-5.306084072819129	-7.377625842353987	-5.124511563178361	-4.5590089282618536	0.468	5.495498999700628	0.2857602569131196	0.18005592459427464	0.19172045782762187	0.3424633606649828	1.605642926199085	0.808687368185631	8.998347899265873E-4	0.9103051396506249	8.998347899265866E-4	0.9103051396506234	1.6056930852496643	0.1911419647973803	0.20811717076561734	0.34317875062938613	1.531660056253832	1.9323448867022035	0.5427304889601021	1.7046224332424422	2.5935119323951508	5.041175814342902	0.380170539572559	0.9565802930807893	0.9011182454239406	1.7526451817547268	0.7902352821989047	1.0	1.0	1.0	1.0	1.0	1.0	1.0	1.0	0.0	0.0	1.0	1.0	1.0	1.0	1.0	13.0	-55055.10343832922	0.0	0.0	91.0	-1292.3171747475853
71390000	-56820.50298624805	-1349.9538737794699	-55470.54911246858	0.4165217778494165	2020.923204249548	50.62576165917353	0.5231970955287767	3.2767060182800205	3.0864410221228384	2.701732042095473	3.636182170561171	3.430088806083006	2.797973946296182	2.4397782471193334	2.3141680484175233	4.177035642941726	2.9822458064163637	3.514980922387772	1.7442229537514162	1.846092455492534	-0.03612014190838969	0.7012830503398043	1.2374191147560607	0.6523447731478724	0.5641499649705273	-0.7137438522868402	-0.908466814980659	-3.653376083580585	-4.368906222245442	-2.672301998771818	-2.324963611331241	-2.996968686778189	0.468	5.121400568511262	0.2909581130513146	0.17757672780664496	0.1952270324566443	0.33623812668539504	0.8065420899423446	0.771729688993155	9.472066765028922E-4	0.7776733277448118	9.472066765028904E-4	0.7776733277448116	1.7262476938884233	0.35080168751267116	1.1051869087315764	1.025814074576862	1.069123509507417	1.0532337555765054	1.438476435109882	0.6414705874930207	0.16980223535032893	0.4504057557150342	0.5318334289792407	0.826823472885094	0.5002270414123712	2.132049571476451	0.8160095856335431	1.0	1.0	1.0	1.0	1.0	1.0	1.0	1.0	1.0	0.0	1.0	1.0	1.0	1.0	1.0	14.0	-55073.56538785379	0.0	0.0	79.0	-1281.6857133703838
71400000	-56808.423372940415	-1352.8120426710423	-55455.61133026937	0.4220093919628853	2020.9177166354345	50.36039947147027	0.3956886779330749	3.851424495973421	2.6881068325704827	2.6017165216836724	2.1765773398611534	3.403999886558934	3.02510108951436	2.469120317231277	2.456541238302042	3.411088002233583	3.171996493675901	3.4948559850218355	1.8202011538982958	1.1711138394410372	0.17890917059394423	1.1423666134401602	1.5950588193069453	0.374110133436774	1.3161559709165165	-0.9095200062560915	0.34735861512174526	-3.395908341218466	-5.063755401637477	-6.708863486185208	-5.867612757544907	-4.727861357834609	0.468	4.7012803654933615	0.29104396648600656	0.17917624775218519	0.19137535326578942	0.33840443249601776	0.8287495388781294	0.790444344233073	8.863012599243749E-4	0.8021753623309242	8.863012599243758E-4	0.8021753623309258	1.534769355248656	0.28365599984411366	1.2633219598244367	0.4597771364986402	1.5541041981923511	1.2316254139169236	1.1607817480882763	2.1605608515816876	0.3188932289795239	0.17530849167226012	0.8064866897995704	0.5443388788078937	1.1777812214358527	1.5760019985320968	0.7775002262531594	1.0	1.0	1.0	1.0	1.0	1.0	0.0	1.0	0.0	0.0	1.0	1.0	1.0	1.0	1.0	12.0	-55046.45160604195	0.0	0.0	92.0	-1287.673178735497
71410000	-56817.081516208345	-1349.715421671401	-55467.36609453694	0.4166030220759	2020.9231230053215	50.72940060376934	0.5554769934009492	4.08937762687988	2.519184332624194	2.4877956424581558	3.4902265106786894	3.49264152856318	2.587714575630231	2.9918785545321764	2.284306656647174	2.7488633404610088	3.3445045741432784	3.04112381969597	1.4886162051495189	1.0822481119811582	0.09785221950666821	1.3565071450526887	1.3770532449094066	0.2637567136284348	1.6373028300756352	-1.1187991262966435	-0.444078353030538	-3.5592171873114795	-5.447888497273387	-6.69563708778824	-6.738586382915414	-4.440035730603049	0.468	5.428501084086856	0.2850669513492299	0.17895880749377158	0.19536461652644227	0.3406096246305551	0.6029094488265571	0.7104919663059953	8.811520610026387E-4	0.7573745361017685	8.811520610026376E-4	0.7573745361017674	1.340208615792836	0.8866532612474924	1.1161548124022345	1.2466076770616152	2.553907325557594	1.7641064463335567	0.2517508631533263	1.543168722216994	0.26697702333719314	0.3219435492481931	0.5038866455231539	1.1648983355212834	1.3576779914443353	1.6698128307318207	2.1001236578761238	1.0	0.0	1.0	0.0	1.0	1.0	1.0	1.0	1.0	0.0	1.0	1.0	1.0	1.0	1.0	12.0	-55044.445034138655	0.0	0.0	92.0	-1283.4344718052807
71420000	-56797.086877161	-1333.1421757495586	-55463.94470141144	0.41629357314786347	2020.9234324542495	50.4453026345076	0.5470260617714765	3.028312834097222	2.9675222820022613	1.9935894637430915	2.9144153295480733	3.198903752071628	2.3387773847164244	4.180653257823002	2.2407581636311344	3.1410338576183783	3.6026512780630435	3.601114961413597	1.4559308130638982	1.1667609935649907	-0.052116562215213005	1.138567294715937	1.0329896485379597	0.7809700704551654	1.6181402631254107	-0.8670920666677612	-0.03221570613823066	-3.6128740839674056	-6.252090047971224	-6.242118573348844	-6.695619738520382	-6.2482289032070675	0.468	5.081432824081021	0.2941219853252913	0.18176617125190284	0.19143842675404485	0.3326734166687598	1.0975268647120044	0.8083476504379923	8.912224735936422E-4	1.136572235112887	8.912224735936401E-4	1.1365722351128869	2.37641796912192	0.21554812768697432	0.5993861300309179	0.5921591306267406	2.999085129106593	2.7856489601808603	0.3553080854420989	1.4585502467977816	0.04088560406677164	0.12183502085062553	0.895707030253829	0.8291103540156505	1.4259567682378347	3.6526003647336833	1.423079420987347	1.0	0.0	0.0	1.0	1.0	1.0	1.0	1.0	0.0	0.0	1.0	1.0	1.0	1.0	1.0	11.0	-55044.918151431055	0.0	0.0	105.0	-1247.4909177765837
71430000	-56757.06896798384	-1289.3855768005722	-55467.683391183265	0.4185759042433131	2020.921150123154	50.086731101480794	0.5123877744998689	2.580772422203765	2.5872529413286576	1.4863476377812521	2.896876113374436	3.086202764024633	2.194258167873968	3.468279770753597	1.8222666898978335	2.462028485509122	4.215484697190117	3.7732676359005306	1.2954823017362747	1.2023077619964964	-0.06311016971584114	0.8945666619454218	1.8124252729037191	0.3798986524105238	1.5939137478107555	-0.8439726737660378	-0.09444119592837104	-3.523097333340483	-6.761260150592116	-4.6790479052913385	-3.892262529544835	-7.169512284572252	0.468	5.397059770291927	0.29198355736926856	0.17947165089296857	0.1928237570755478	0.33572103466221387	0.8821746985269188	0.7393601375676279	9.283747192640709E-4	0.9745790217520014	9.283747192640733E-4	0.974579021752004	0.925388775142721	0.5518705187854127	0.34888977621707784	0.5474483469783212	2.576747441840185	2.0393268388521864	0.4153038221124566	1.022874700267616	0.004675890508589732	0.2556193645998018	0.8788791345099659	0.7105405929812666	1.3053613863237987	2.3937855590677484	0.47648285603450935	1.0	1.0	0.0	1.0	1.0	1.0	1.0	1.0	0.0	0.0	1.0	1.0	1.0	1.0	1.0	12.0	-55039.630561718935	0.0	0.0	97.0	-1215.7450865086066
71440000	-56778.426036825746	-1303.088409555919	-55475.33762726983	0.41886194020644096	2020.920864087191	51.171206971675666	0.3074389438120889	2.082339830699786	3.264119534025092	2.6502010589502243	2.99726488620892	4.080835567241787	2.68941036472634	3.3798208932493132	2.3901527803999443	3.0791023908616593	3.6990362054437536	4.015099849016458	1.1993256024525099	1.094690551268945	0.3914795703052025	0.8562774391518552	2.390487437770998	0.14629070050072465	1.8327474620953552	-0.7819995722572421	0.2928163205266214	-3.750743986322316	-4.5933431947714904	-6.313686500464388	-3.151177889685269	-0.43062486681218637	0.468	4.835726719751686	0.2918854144929942	0.17586279074912314	0.19183213306382785	0.3404196616940536	0.35822192497522054	0.6793146228013611	8.597143703463508E-4	0.9870167073477703	8.597143703463505E-4	0.987016707347769	1.557828489919152	0.2990572202069316	0.6729110383350141	0.04117436113224934	1.236848090280636	1.0938854806120168	0.11355347981251525	1.5447834218987968	0.2361087098067535	0.219033897528805	1.3506098395711863	1.2385199798930102	0.46476887374361786	1.208984414262066	0.545657038432602	1.0	1.0	0.0	0.0	1.0	1.0	1.0	1.0	0.0	0.0	0.0	1.0	1.0	1.0	1.0	10.0	-55053.96378136067	0.0	0.0	99.0	-1236.571670987716
71450000	-56753.31001616325	-1277.5700203192114	-55475.73999584404	0.41679805758725774	2020.92292796981	50.28949429848183	0.24460257936179772	1.6607870420718438	3.9771738032009303	3.3951536508443074	2.757204272626387	3.489979979762889	2.903404065848629	2.622538565132084	2.530983134064726	2.6401251347972927	4.362324732145688	4.057125811609072	1.0913902908069917	1.3546583365890927	0.2991674711427905	1.0588080893533185	2.5649895024968523	0.2515217457537989	1.305665839120537	-0.7758495581897801	-0.2195284050823632	-3.9433167603448385	-5.584131448836737	-3.5437238467382146	-2.9818889610996306	-0.10718379800994615	0.468	4.5054015574512	0.2897697674696514	0.18154561028642158	0.1905509504612952	0.33813367178263054	0.723647812438677	0.71788920394762	9.314951611721136E-4	0.8421991795772815	9.314951611721135E-4	0.8421991795772819	0.7492993659971184	0.3594252758584994	2.4041833797453442	1.126055225274911	1.5791657802352335	1.1172376591224304	0.3432136466024566	0.44646962022404985	0.00791198118977977	0.7709637984202588	0.648734578172585	0.7038246035971875	0.6632109266269208	1.7593584387128507	1.3618282013112373	1.0	1.0	0.0	0.0	1.0	1.0	1.0	1.0	0.0	0.0	0.0	1.0	1.0	1.0	1.0	10.0	-55070.499234036804	0.0	0.0	95.0	-1216.6526946925856
71460000	-56762.09525675081	-1282.6296435368308	-55479.46561321398	0.4195229581264704	2020.9202030692709	49.924599132596505	0.23082825441741953	1.5520920413390782	3.1316938998754793	3.2829978775320536	2.1960754369353412	4.704940256870689	2.2761458524216196	3.070734928435157	2.1578836792715004	3.4365377184262145	4.618347982404635	3.6031863590439266	1.2108472303413154	1.0995676860400363	0.18820000058174396	1.2437965553074504	1.7564133194349272	0.014189022915077107	1.9813099930625688	-0.7781712450737733	-0.2685831997903867	-4.280304099708849	-4.551597704514381	-0.3333474272340249	-1.2529521969184465	1.055233653813814	0.468	5.047312775720147	0.287753443294677	0.181984935362948	0.1925082790036357	0.33775334233873816	1.2169698737197978	0.7811359442712317	9.460633130613749E-4	0.7770384931294873	9.460633130613734E-4	0.7770384931294886	3.4370744938289755	0.8414100064727879	0.35639731595084845	0.28806761499299777	1.8409470407265183	1.8313030424881178	1.2981020228798181	0.8957978179054162	0.1867684090914744	0.6030825261679655	0.9308611264083826	0.6648533539404914	2.0869235395556647	3.402811626081241	0.9873465051194796	1.0	1.0	1.0	1.0	1.0	1.0	1.0	1.0	0.0	0.0	1.0	1.0	1.0	1.0	1.0	13.0	-55059.360617215425	0.0	0.0	89.0	-1211.6986983862612
71470000	-56745.802674000624	-1245.6604795623748	-55500.14219443825	0.4185129622140216	2020.9212130651833	49.32425000891391	0.33985130545245895	0.9973400229375198	2.1218985034496174	3.7905931953201586	3.867991268340723	3.7139834522417092	2.147339504071137	3.1409042891830583	2.211245789454756	2.942160857820294	4.458344307750301	3.774625158986968	1.2599206468787745	0.9157928694115612	0.07700208535783942	0.7464179872178589	3.395777293122049	0.13351115236969924	1.3556679301345234	-0.6739245697261096	-0.007629137362410249	-4.009690446283272	-5.5583410585994555	-6.339551217712974	-8.256920133436896	-7.2838962367050115	0.468	5.058468277560822	0.2888261790497319	0.1810979192474553	0.19051432980252447	0.3395615719002872	0.9934750693312584	0.7896819990062072	9.256945795778607E-4	0.9679960033636842	9.256945795778618E-4	0.9679960033636814	1.4174933854273435	0.38321190758894286	0.5652186496938078	0.22741593642346436	2.3597761776060047	1.744764512670362	0.3993135987006082	0.36975237399834415	1.1233239673941087	0.5461011924790348	1.2805691924126952	1.5396291443462071	1.726432058842308	1.8151259696341524	1.9447861663894908	1.0	1.0	0.0	0.0	1.0	1.0	1.0	1.0	1.0	1.0	1.0	1.0	1.0	1.0	1.0	13.0	-55075.49238659931	0.0	0.0	89.0	-1167.927456443017
71480000	-56742.46788295605	-1258.7830038830018	-55483.68487907305	0.4167391017283165	2020.922986925669	49.38571599414852	0.28627532799394484	3.7932713707332244	1.6604451014320933	3.1271011521892627	2.825892965875668	3.4891488829630015	2.857741985895868	4.6412249192649755	2.1204195518112114	3.2083429037777402	4.782703232706522	4.707518277669731	1.01579916389629	1.0064356747841183	0.5365134223985769	0.7434117413123755	2.3002296912910003	0.02667792478541535	1.1071414741284464	-0.8027069190684937	-0.0998564714523088	-4.122724509235842	-6.537074088361902	-9.151221979409547	-9.190928859342387	-7.129746902718994	0.468	6.121973915236607	0.29351557700925235	0.1805189291361628	0.19014387169093747	0.33582162216364625	1.2915902801009447	0.8091378909742568	9.064158413945464E-4	1.066649036534016	9.06415841394548E-4	1.0666490365340153	2.619297957801877	0.08218100601280529	0.025404919390756817	0.43244917271434585	2.8810309116293245	2.7497362411659565	0.554329436480744	1.3712547284114458	3.474527921433381	0.6097252249299864	0.03963910008969469	1.4213258905700963	1.3503834735846494	1.8750049818548007	1.2916861067581582	1.0	1.0	0.0	0.0	1.0	1.0	1.0	1.0	0.0	0.0	0.0	1.0	1.0	1.0	1.0	10.0	-55062.70457804137	0.0	0.0	100.0	-1178.9490016201182
71490000	-56724.157812022546	-1238.7998357103331	-55485.35797631221	0.41935148712949377	2020.9203745402679	49.71365384304763	0.24050558913865655	2.8117094642797538	1.3592096553900503	2.4624863315600485	2.6469282209074496	4.734020884065398	2.5917546179328497	5.118139944696231	2.3288247472823778	3.5314753130817222	3.7138332290654494	5.064725029648207	1.0318457855264251	0.7813046985614167	0.3267933253487726	1.1491129891591818	2.1962436433322394	0.03265678845743826	1.8243995561272726	-0.23506232845550323	0.06932663832407968	-4.277405648049929	-4.852285200543322	-5.764105279657375	-5.893470090154528	-4.810637728680223	0.468	5.107372232128286	0.2905636791107446	0.18177119601645061	0.19136990927984882	0.3362952155929549	1.3636471704493007	0.7941632610656678	9.040155807059707E-4	0.847574620814578	9.040155807059725E-4	0.8475746208145788	1.3720897658440843	1.157756300364362	0.3444407570467247	1.175265891974935	2.355782577700989	0.7675535483074765	0.045818994374101356	0.4494155054523505	1.4900298544325827	1.2164005402132847	0.06392376017848167	0.6642310830614869	0.49581167242990426	1.1669339660327345	1.3826253055926252	1.0	0.0	0.0	0.0	1.0	1.0	1.0	1.0	0.0	0.0	1.0	1.0	1.0	1.0	1.0	10.0	-55065.30337225972	0.0	0.0	93.0	-1176.549998241966
71500000	-56690.733376730444	-1218.4007244137376	-55472.332652316705	0.41884060452043725	2020.9208854228768	49.43387381896847	0.46829134222080365	3.48988240571566	2.1688885807624376	1.874345980196593	3.935364584807902	4.344087399682264	2.2274271249490174	3.3746458185664743	1.956039185158769	3.702514549373803	3.5690601841338774	4.419597364936093	0.8286383044475312	1.160114011624933	-0.11602470009746263	0.8894465976313893	2.1564344124938857	-0.020763531109876034	1.3483305910968042	-0.2246557259505644	0.02622471346265992	-3.729990241618678	-3.4906369383949767	-2.7216865740372027	-0.5266138675960024	1.2500216280422478	0.468	5.379866239481102	0.2943891538772502	0.17792766665871354	0.19285445608769763	0.3348287233763377	1.1069672773395267	0.809200969613918	9.106788621287699E-4	1.126975713071326	9.106788621287704E-4	1.1269757130713256	0.9796386838754338	0.5242982335676705	1.1171604721383528	0.3879141339651925	1.9426540786773487	1.255266254415055	0.2217490512246022	0.4450203752942009	0.09537205795248345	0.5570129682538639	0.04084548241671393	0.44987893700655335	0.2984592448725434	0.790593385047904	0.9435541258830191	1.0	0.0	0.0	0.0	1.0	1.0	1.0	1.0	0.0	0.0	1.0	1.0	1.0	1.0	1.0	10.0	-55067.862070474155	0.0	0.0	101.0	-1146.303153682075
71510000	-56721.186676685844	-1224.4445694608405	-55496.742107225	0.41816055175853223	2020.9215654756388	49.12151385687361	0.30752562104697984	0.9908447637134945	1.2303889346094827	2.1629192909746595	3.3402781895076554	5.014657394776867	2.130112070392857	3.5804357708997436	2.4334970522592894	3.3468153616622596	3.2523854767185796	5.42205219421032	0.8869775807845172	1.5523559702712917	-0.015189593783807768	0.5696391776210279	1.9742103527123531	0.08798236065540882	1.3475835057369174	-0.4449290303282736	-0.4129653932065409	-4.150739362382265	-4.780033239489802	-2.9170670154011247	-5.086503456191856	-5.486706113359944	0.468	5.135194871475684	0.28936179637389137	0.18041781684943678	0.19050275508058162	0.33971763169608926	1.7034875592227536	0.8275483269099798	9.489647395982987E-4	1.0229244002676268	9.489647395982988E-4	1.0229244002676248	1.7571031624591613	0.5676328328625738	0.16873483965319777	0.4556628550968412	1.6874297883330835	0.8536400162652452	0.1858357345404599	0.49325683287877536	1.1444203123756258	0.2993626127503272	0.41155215200730855	0.529661900065722	0.3261855773818561	1.5749417678350113	1.1740619001832497	1.0	1.0	0.0	0.0	1.0	1.0	1.0	1.0	0.0	0.0	1.0	1.0	1.0	1.0	1.0	11.0	-55075.0635145206	0.0	0.0	103.0	-1153.410528661208
71520000	-56713.890153546534	-1216.8483121442982	-55497.041841402235	0.4215593995440905	2020.9181666278532	49.17392570059059	0.19049185365798368	0.5926766474253599	1.7138275182712879	1.8099736578765253	4.451101200369139	5.668581940074625	2.2735297918332007	3.011535210146954	2.624943494714413	2.667387618381899	3.586828275815129	4.80195852420727	1.0393415061999225	1.3738395049696075	0.05008695904599908	0.8841010210644247	3.219184953643076	0.09220520672940184	1.6746179914892125	-0.6628399958949048	-0.1415419979097048	-4.25171594373327	-3.875979899553294	-2.655618837630024	-3.4832295111029064	-2.227917063339134	0.468	4.810070805624379	0.29121238251621173	0.17987368002749246	0.1915987808986355	0.3373151565576593	0.8134796643649231	0.7175621691817028	9.89906037308976E-4	1.1265709790739182	9.899060373089808E-4	1.126570979073921	1.3449964890547959	0.0737184751223823	0.05869963831405407	0.12597339515585948	1.3015610011422576	1.1314958120460574	0.24728154653143922	0.6247096205890672	0.33967675230422184	0.6327479964161996	0.14615992064026434	0.3069310838473234	0.7851683361375679	0.8182705718882535	0.5251562090327313	1.0	0.0	1.0	1.0	1.0	1.0	1.0	1.0	0.0	0.0	1.0	1.0	1.0	1.0	1.0	12.0	-55084.406097597144	0.0	0.0	97.0	-1143.8200056261487
71530000	-56639.133151353286	-1189.1650088356507	-55449.96814251764	0.43109857389135814	2020.908627453506	48.63083473402628	0.21694350763222936	0.5924355058500046	1.095178776493182	1.5380961806717834	4.98046037586172	6.709829651484524	1.994127291765059	3.1373090810102333	2.272873549443511	2.724024145714058	4.0496284694320455	4.820513158342957	1.0016140637706117	1.301456691493188	0.19011752617424	0.7156398861900709	4.485446800087085	0.08933037465541463	1.5725801254221454	-0.5769977627992167	0.21590329750145884	-4.258750128300885	-1.8724630141181464	-6.246652914421951	-7.229998082038553	-7.273256933800432	0.468	5.197000993742226	0.2943644743223098	0.17763806148883576	0.1920483948160936	0.33594906937275987	1.0908116752932084	0.794786284283513	9.745418640039461E-4	0.876003378248699	9.745418640039459E-4	0.8760033782486988	1.6001170453870799	0.2847937038412928	0.4139857605472185	0.0858158474124311	1.1105998464684639	0.7592485830309611	0.16798689574850398	0.7505933611075019	2.756499350074889	0.8002119833445269	0.5307083990090685	0.2082185720907998	0.7694600740376203	1.0459339093929751	0.4901298408426317	1.0	1.0	1.0	0.0	1.0	1.0	1.0	1.0	0.0	0.0	1.0	1.0	1.0	1.0	1.0	12.0	-55043.6899739657	0.0	0.0	89.0	-1124.9501838743222
71540000	-56723.186221072036	-1253.177149152304	-55470.00907191973	0.44927091811087094	2020.8904551092864	48.83122948397645	0.26909067537758274	-0.16658668859365422	2.8762090454994467	2.7184445997025923	3.916815951187143	5.115393151671964	2.032429334753134	3.613107211068237	2.5971049528446453	2.7312417045697286	3.490486823757329	3.4224869421731374	1.139069574541928	1.4965422862819198	-0.017856683407619908	1.067882525902196	3.318567698446124	-0.188015615913367	3.1886315878890423	-0.5595169141757034	-0.289052761567417	-4.060203279615174	-2.528343590335447	-3.603623916309323	-6.691660743310083	-8.839700519089675	0.468	5.042998480085704	0.29031494010330794	0.17370728653909123	0.1901696843977438	0.34580808895985604	1.1457261960637268	0.7545632615979025	9.287437071893776E-4	1.0024406926298703	9.287437071893774E-4	1.0024406926298683	1.1208718997829186	0.20207577097004395	0.4236659517913923	0.2780018975936063	0.7557314812237728	0.6427714946469357	0.01886772768178039	0.3485723427987228	0.38861491128151227	2.405503795537689	0.47615034778993237	0.28825950760128144	0.8931299983652655	0.8490309765391484	0.6257197702876124	1.0	1.0	1.0	1.0	1.0	1.0	1.0	1.0	1.0	0.0	1.0	1.0	1.0	1.0	1.0	14.0	-55062.06759362437	0.0	0.0	88.0	-1179.312166997363
71550000	-56682.540540219066	-1234.913689895194	-55447.626850323875	0.4346285818616997	2020.9050974455356	48.253758167062216	0.1341349830850048	-0.436401283263653	1.8556709951366888	1.8258491833917634	3.929236927579144	6.020608556448493	1.6388047460073945	3.2741353656143026	2.416276227211065	2.650005552455936	3.303286339859209	3.01312238189865	1.156518320503537	1.732379190440028	-0.09225076284836298	0.6325055054357057	4.450617929298785	0.0584877742569864	0.8836264273238201	-0.34863766128828255	-0.08668339678584468	-4.464531506951881	-3.865811700285583	-5.048245596617259	-6.4586896727214445	-9.11570530724775	0.468	5.410790336602861	0.29062871486613295	0.18093839421735533	0.19500285767609582	0.33343003324041476	1.1870578616068037	0.7895392990466558	9.695398717349104E-4	0.8207331041930158	9.695398717349083E-4	0.8207331041930161	1.6425240686636748	0.6171053528789443	0.9775674592746241	0.2576253964503962	2.013072386900253	2.402391118738958	0.6944118535188453	0.9245660644236741	1.5415098259723023	1.4831365638049376	0.372562840747114	1.6598869059843957	1.199339974727102	1.6884984884074696	1.4810307119878678	1.0	1.0	1.0	1.0	1.0	1.0	1.0	1.0	0.0	0.0	1.0	1.0	1.0	1.0	1.0	13.0	-55033.48718989532	0.0	0.0	89.0	-1164.3283429710532
71560000	-56705.31978608142	-1230.1433852651455	-55475.17640081627	0.4190631981336375	2020.9206628292636	48.84614171372039	0.3185354492029184	3.685324542180103	1.58946420544487	2.7168190428909185	3.787230530357637	4.259843926657225	1.759382135398141	2.897274926889991	2.9561784547422105	2.8918289704787936	3.242499373024996	3.233140128801596	1.3923649971999748	1.8853262082684015	0.038602133130845144	0.4412646454532335	4.557352738584492	-0.033168018331745465	1.9729716885558521	-0.5608440830734999	-0.04014340364161351	-3.9721324746365427	-4.999786804739073	-7.468355223669546	-8.686189545406297	-7.979382596598362	0.468	5.667595121179648	0.29083730061781	0.17839442284527354	0.19272049570366953	0.3380477808332459	2.6640250319269994	0.8283110251811329	9.282836204033717E-4	0.7768667750976712	9.282836204033705E-4	0.7768667750976724	1.2418181253719873	0.5506025871031838	0.9172369505608355	0.24923505900796739	0.8779187272674698	1.6326494574546175	3.278519765106944	0.5878811297748119	0.39775547637328557	0.9427334882517262	0.5322121137181084	0.869303283659872	0.935148328422949	1.5734140483082792	0.9394432443565514	1.0	1.0	1.0	1.0	1.0	1.0	0.0	1.0	1.0	0.0	1.0	1.0	1.0	1.0	1.0	13.0	-55073.157383956466	0.0	0.0	81.0	-1160.7918450965399
71570000	-56677.34828152963	-1244.7281011340508	-55432.62018039558	0.4168595862670277	2020.9228664411303	48.65210609788671	0.4010631980055163	-0.4707468735491535	1.6261671714122563	3.198038438041435	4.104452106638788	4.5038754226305	1.7591250744118492	2.9007125098948134	2.891040724118079	2.6390902081280516	3.175912212076626	2.9341613243295157	1.283799728113491	1.7529146606977866	0.10775421565820978	0.9290134287918347	3.9818817103927957	0.22886667657908635	1.2495178245987564	-0.47242795040358476	-0.3891356817712952	-4.346496855900212	-5.596037503100851	-8.109261149131086	-6.40816261944246	-6.066512364963854	0.468	5.53085402703152	0.28961993945710685	0.17791158813834226	0.1939363973039527	0.33853207510059713	1.3043547605175698	0.7895937175209283	9.306086638529303E-4	0.8528565417910373	9.306086638529294E-4	0.8528565417910365	2.3560803623538997	0.5699438857006397	1.0578745068366153	0.567048446958416	0.522094260180016	1.8190876192491507	0.1020498090202757	0.5310444090162751	0.2801389126223667	0.8293842068920476	0.33906992433511274	0.40112020054944264	0.8486175069942156	1.9658788532758191	1.2717499498063554	1.0	0.0	1.0	1.0	1.0	1.0	1.0	1.0	1.0	1.0	1.0	1.0	1.0	1.0	1.0	14.0	-55044.51274234856	0.0	0.0	78.0	-1173.80735831542
71580000	-56652.164024651254	-1227.511259876881	-55424.65276477437	0.4166204769274274	2020.92310555047	48.43520412145141	0.22642087326380536	1.8321517129804112	1.1114050731945928	2.1078157454357984	3.82237327241722	4.749690519011491	1.8257056949579882	4.527062195368021	2.503473537584134	2.503281556501592	3.961588744817912	3.0493318709868076	1.5713463426726562	1.7586418442798901	-0.03102452450477877	0.1953728981388167	3.1542980980787076	-0.23611204257928	0.9944938372150036	-0.5550589624670078	-0.1821378010790979	-4.407983241041233	-6.256636246560767	-3.657999533915583	-7.055557212941389	-5.734089045129928	0.468	5.666544055227299	0.2910347870283044	0.1809448323334638	0.19109675256985006	0.33692362806838067	0.8227304450819091	0.7529799241316463	9.431679425895654E-4	0.9294574860851227	9.431679425895651E-4	0.9294574860851231	2.148240261168989	1.9765104219165703	1.149093050634102	0.3680596079308443	1.073174484917434	1.700759503090772	0.022812324012531755	0.452890587582507	0.11497122731257758	0.5477568561828406	0.5968510414636224	0.23647750657040656	0.5092905436156943	1.0386416062170363	0.4672278597531319	1.0	0.0	1.0	1.0	1.0	1.0	0.0	1.0	1.0	1.0	1.0	1.0	1.0	1.0	1.0	13.0	-55033.43670693439	0.0	0.0	82.0	-1158.1413766554058
71590000	-56650.52728804075	-1205.3360102530714	-55445.19127778768	0.4278396572639503	2020.9118863701333	48.849448261933	0.2962305208883685	0.7861026481992118	1.4198278266350937	4.025010176044009	3.3419757436663278	4.162597913022933	1.7313402319199633	3.488425203353836	2.8105285500791504	2.407894833253246	5.021216354675603	3.321045664199283	1.396621903156584	1.6530339131346146	0.027490784343905016	0.5794787666065924	3.9374285254801307	-0.042744063326788595	0.9156032269160325	-0.7197211111961996	-0.6645788917269632	-4.47588796787491	-4.267008485606111	-0.40395877040279604	-0.6605691985403981	-1.6911539204510788	0.468	5.356559153402623	0.28890969426798085	0.18315599651425069	0.18953004702029488	0.33840426219747255	0.49338112542614315	0.6755494182056899	9.19367599600516E-4	0.745233644592466	9.193675996005179E-4	0.7452336445924655	0.9149069809987139	0.11743325824680648	0.5583690110008872	0.08440042343776626	0.8617919405129175	0.5667620574495585	0.026128792571030682	0.838045531084655	0.5923556858895023	0.3041724599552687	0.34942071534845354	0.7317717137072512	0.32315062503121267	1.176098536183977	0.8216768170451517	1.0	0.0	1.0	0.0	1.0	1.0	1.0	1.0	1.0	1.0	1.0	1.0	1.0	1.0	1.0	13.0	-55026.00184760996	0.0	0.0	85.0	-1149.303168218692
71600000	-56685.07800278626	-1235.4876443869134	-55449.59035839934	0.4170943317847428	2020.9226316956126	47.894518839368935	0.1950376303654368	2.5302150882136667	1.9643793092331363	5.143710885346387	3.215132898168579	5.140332170865678	1.8170326692189493	2.269770604773257	4.520952059614155	2.321227974432806	3.942354656001499	3.546665047946757	1.4796867081412646	1.5130687133168477	-0.08557304895747818	0.147369950623843	2.952351986348863	-0.0284796916472633	1.0255167013783804	-0.8613542460544523	-0.30823241901537696	-4.457183347427648	-6.351573180392976	-7.396594600042104	-5.242847844520729	-4.315812293109261	0.468	4.652150646057246	0.2913156374823649	0.1814267410250144	0.1944085630711334	0.33284905842148627	0.7558892976256919	0.7419448783923385	9.297055247971661E-4	0.8311859307375367	9.297055247971674E-4	0.8311859307375382	1.9021019506013643	0.9823118135648187	1.415975418566872	0.4438831968442767	0.7627858925934515	1.1307079826021833	0.06304997882235297	0.3128562374638525	0.621735142293655	1.9536180726267816	0.24728748641744447	1.2482170265910513	0.7192434808194834	1.774132858363308	1.3142723758345936	1.0	0.0	1.0	1.0	1.0	1.0	0.0	1.0	1.0	0.0	1.0	1.0	1.0	1.0	1.0	12.0	-55050.08536697939	0.0	0.0	89.0	-1171.8940674112241
71610000	-56685.73014458299	-1240.2598066796943	-55445.470337903294	0.41671391594224977	2020.9230121114551	48.22807302170575	0.3945320660640726	0.9553039006720444	2.9783179436097207	3.5573914842209224	2.2760884319419525	3.840246234147778	1.6457944508030442	2.6931513641376346	4.009911619710938	2.1722031358947773	4.248883544961346	4.227855904693226	1.7037271885410548	1.561911005807136	0.011292102112787198	0.9808249569157543	3.893429585532234	0.20401868997607545	0.8243766835847417	-0.9650095887623393	-0.5915983457986035	-4.722496488074833	-5.6251420347662435	-7.8306331328889325	-7.34627398593533	-7.057284293376815	0.468	5.759449318817442	0.2962686952154093	0.1766478372719016	0.19269098520348574	0.33439248230920243	1.0501605433103525	0.7617295878933226	9.825928223077605E-4	0.8712360383595897	9.82592822307758E-4	0.8712360383595873	1.5398480932730843	0.10744545998536502	0.7281685268608448	0.03469839932721071	1.0086492747431002	1.026251483578893	0.056533476867131595	0.7570346760840302	0.24780274567492475	1.9122280260641407	2.5162678329273658	1.7488541604704833	0.8483669622221119	2.6416184276028893	0.9796938386522546	1.0	1.0	1.0	0.0	1.0	1.0	1.0	1.0	1.0	0.0	0.0	1.0	1.0	1.0	1.0	12.0	-55045.56295389835	0.0	0.0	88.0	-1171.5820320138405
71620000	-56676.915453676454	-1230.7856823911488	-55446.129771285305	0.418612041967799	2020.9211139854294	48.549510157175064	0.2243752958650024	1.1076749109625057	2.0488008357462713	2.691970978385124	2.4669592570862586	3.0498415707264765	2.213778943254278	1.9518541433731564	4.377831160922497	1.9612421418709645	4.545630173417528	4.102109876050009	1.8422647123726572	1.2429696893708457	-0.09493195936508765	0.8961405523393986	3.814571405730273	0.21632117062806272	0.8442528904320701	-0.29933359260277126	-0.3136832451702157	-5.276146694655731	-4.430353085911668	-4.032482052153793	-0.07798482229662795	2.214321716924424	0.468	5.422229928131671	0.2864880419558424	0.17971603394794702	0.19349112765598828	0.3403047964402214	1.6750698438800478	0.8056934931414268	9.508514392194729E-4	0.8001992946319795	9.508514392194748E-4	0.8001992946319787	2.0639190953522704	0.6010601492961827	0.7393694736275332	0.08518457837986686	1.1479073753008966	1.6709892560281077	0.23230367856775494	1.0824026395056228	0.9477834490517394	0.030594474354033504	0.4938562764442951	1.786402134280881	1.6286740803151698	0.9701660495609108	0.23284763222837446	1.0	0.0	1.0	0.0	1.0	1.0	1.0	1.0	0.0	1.0	0.0	1.0	1.0	1.0	1.0	11.0	-55050.27594402814	0.0	0.0	87.0	-1169.4772613115954
71630000	-56640.50411591685	-1222.0422148293742	-55418.461901087474	0.4170903591548391	2020.9226356682425	48.45128901596405	0.23386845336608014	0.5212555454086514	1.598246958663236	3.7830852737388367	4.631751333342801	3.0383411854768823	2.689587842984805	2.1996879896574053	2.941763892658018	2.0524505372163953	5.089174980683785	5.103282741353674	1.8726686146106708	1.53213043040153	-0.13909294862059185	0.5304717426337121	3.01075073491278	0.24384129451279943	1.1845787971857575	-0.5298182679991033	-0.7218737724503977	-5.0979250958727365	-5.710271922353021	-2.3657512427292335	-5.566109857577634	-6.960726591750393	0.468	5.251253435403451	0.2916427635029146	0.17885828835320708	0.1913622063802669	0.3381367417636105	1.3415150187117193	0.8075889935725044	9.55210324526364E-4	0.7407611438177208	9.552103245263637E-4	0.7407611438177207	2.9226598982090577	2.388651715502901	0.8980241138837809	0.8131856308977287	1.5029574543305668	3.0947553482129573	0.5457339912923115	0.963870539622789	0.12445891894180176	0.42568483446705924	0.23397848682508937	2.112422648368929	1.7368498312015102	1.9294067191254651	1.611517652496779	1.0	1.0	1.0	1.0	1.0	1.0	0.0	1.0	0.0	1.0	0.0	1.0	1.0	1.0	1.0	12.0	-55030.33813890034	0.0	0.0	79.0	-1154.4982776175962
71640000	-56640.6292352871	-1225.569669091513	-55415.05956619559	0.4179489533356265	2020.9217770740618	48.900498003401765	0.2484697163328723	2.9868192031892744	1.2324510367728247	3.6489250479914808	6.157458434493369	3.3196918632462866	2.6280639126087753	1.959711998954738	2.958663222291664	2.121799040418782	6.012018574754107	5.583162988417695	1.967229710432416	1.424850459151368	-0.1642680237686055	0.7631635845348932	3.3758702347832616	0.345671007708914	1.023214360778693	-0.8824956628189942	-0.5750573651327701	-5.238112887924625	-5.617094406932576	-6.302542558322592	-4.0632513030526125	-7.828345209713832	0.468	5.009354988427692	0.29379254251055165	0.18313548133037663	0.1905528081045534	0.3325191680545174	1.034414523776573	0.7740516069725356	9.567517825434346E-4	0.8482256932668394	9.567517825434328E-4	0.8482256932668373	1.5134712212571406	0.7628637822705824	0.43198412653405954	1.1585216287323634	1.9455101123400675	1.2468429066660456	1.2762495897949024	0.6878366525003945	0.47723704535727046	0.6820417022479304	0.27905275937638396	2.2648132039748137	1.5940692295389665	2.0038107018174447	0.45998055837943674	1.0	1.0	1.0	1.0	1.0	1.0	0.0	1.0	0.0	1.0	0.0	1.0	1.0	1.0	1.0	12.0	-55018.90735005647	0.0	0.0	87.0	-1157.5146646242636
71650000	-56691.30138305471	-1255.5267498742267	-55435.77463318049	0.45219702177038357	2020.887529005627	48.775555919390484	0.2146906859739266	1.1816162332312812	1.319662071539775	2.8743745717487412	4.045930635111425	3.3361691562372005	2.346198685550492	1.820513316905769	4.3050620303007365	2.0343139957090486	6.320447641966523	4.206678343216046	1.805998334454356	1.1596576368431015	-0.24895144968211147	0.984768762762781	2.4926658258864767	0.3730460641621658	0.7101435054112758	-0.5981668226901571	-1.0060194931100512	-5.20586799106916	-0.5160400701540113	-0.8678323348607528	-6.927617119654535	-6.334418258572077	0.468	5.685159484249913	0.2883258561125199	0.1790323009428944	0.19728189164600504	0.33535995129857976	1.0901958361584927	0.7897309940458572	9.090798414991158E-4	0.9023517206490902	9.090798414991166E-4	0.902351720649092	1.755981853578401	0.4247563441569266	1.060603572951067	0.6099954406546563	2.1139410894183963	4.0254808827421895	0.354829205120121	0.5806171565851518	0.3007825283731644	0.9614633553207725	0.6883616906328898	3.9832133234321083	1.5273760351601982	1.7283967639069846	1.8988055982522059	1.0	0.0	1.0	1.0	1.0	1.0	0.0	1.0	1.0	1.0	0.0	1.0	1.0	1.0	1.0	12.0	-55046.84621923531	0.0	0.0	83.0	-1179.5284287862914
71660000	-56678.587150018124	-1254.228708888608	-55424.358441129516	0.419551371884582	2020.9201746555127	49.071087039293545	0.2891960763461211	1.0202647639856424	1.6985013284964996	2.9476216798813755	3.249449013875212	3.3671866954992375	1.8279366639742205	1.949828855871434	4.279904738104069	1.9903528910276704	4.720638941572132	3.3165287795561382	1.969127133089822	1.0845697316561804	0.02142756501192905	0.44266940725131954	2.605052672654393	0.6838510109981688	0.2589966107501946	-0.2952886781421287	-0.17262514218075656	-5.311845303374954	-5.101452930156825	-4.851626156869077	-7.144956288017568	-8.039500052084609	0.468	5.132151596827633	0.2943460826633407	0.17690781958314625	0.19627745661514095	0.3324686411383711	1.3807557305399394	0.8064314886061974	9.085874643722577E-4	0.8016470735698022	9.085874643722587E-4	0.8016470735698007	1.795398152043213	0.1501179636623841	0.7005132439673813	0.2901885300750258	1.7867750833389957	1.2371098640260383	0.34909907987544353	1.2225757454784147	0.17107806365524247	1.5944186996187288	0.12297500532330922	0.773238143583858	1.079019160186783	2.3463803958787723	1.5346534452607925	1.0	1.0	1.0	1.0	1.0	1.0	0.0	1.0	1.0	1.0	1.0	1.0	1.0	1.0	1.0	14.0	-55020.46732481626	0.0	0.0	87.0	-1184.0874672525465
71670000	-56650.53124304044	-1235.7126653638393	-55414.8185776766	0.4185105927594496	2020.9212154346378	48.80255572420799	0.2694244298991986	3.0121753290929854	1.7422664310401355	2.694758224968213	3.4741444669081596	2.7652839049084994	2.0496860182342838	2.199622406577411	5.650797191824139	2.2193616623390127	3.827657710054877	3.075251452071111	2.065685750531154	1.1437506217964417	-0.1310822541607694	0.764123812263328	2.616045610200482	0.7019343653510717	0.5195063857819604	-0.8394058173075458	-0.15480105175749861	-5.2458698037948785	-5.030519545486559	-3.574972552994387	-2.186582430067342	-3.2500984693969315	0.468	5.1353961837631115	0.29418013673817406	0.17966600768817587	0.19565523297537704	0.33049862259827206	0.7322974873144759	0.7579370034837395	9.476685287289945E-4	0.8072802634247793	9.476685287289965E-4	0.8072802634247782	1.3809126985226003	0.0027307233251708317	0.5838616596767988	0.2908599960895284	1.2135312249130132	1.2637732364313259	0.09566801523491433	0.4163634492378755	0.7717702877473989	1.2934735132755417	0.24619812421169196	1.6384064500119728	0.799371209860876	1.5513238000395762	0.9170290456981626	1.0	1.0	1.0	1.0	1.0	1.0	1.0	1.0	1.0	1.0	1.0	1.0	1.0	1.0	1.0	15.0	-55008.34977912384	0.0	0.0	86.0	-1166.8914944795163
71680000	-56613.43499241261	-1230.4067009341652	-55383.02829147844	0.41850952041713607	2020.9212165069803	48.66332157181786	0.2306540680995159	6.125856347986149	3.234867655288501	2.4782934716493097	3.057834629860651	2.774537734654101	2.561199244340378	2.4471637079942616	5.5631328346302755	2.0533351582992188	5.568449126529627	3.423510465152445	1.9380439338426714	1.0462305404296577	-0.22759631974975097	0.9147737274936376	3.494059393107419	0.4183774535046037	0.5169849450854294	-0.6791830140493863	-0.06621104944510924	-5.4609532390803714	-5.866123700306273	-5.410879097989952	-4.325236022884015	-4.29345824784734	0.468	4.735763876208482	0.2964364304422446	0.1781984548142121	0.18841936365319595	0.3369457510903463	0.48294554478535257	0.696062590603758	9.452019440427909E-4	0.9620647404213537	9.452019440427912E-4	0.9620647404213546	1.084320215467495	0.007645093807074393	1.0378522957786034	0.8222221933702827	1.490244451996886	0.7862034117351775	2.7591295667142983	1.1075577931817957	0.1920484825278297	0.5862976519769453	0.3136327305460912	1.3903877365345867	0.47825478121761433	1.8220565755557407	0.31234801927866296	1.0	0.0	1.0	1.0	1.0	1.0	0.0	1.0	1.0	1.0	1.0	1.0	1.0	1.0	1.0	13.0	-54996.85274721351	0.0	0.0	84.0	-1158.3502321865808
71690000	-56609.05161667643	-1199.1519661793097	-55409.89965049712	0.467035464269379	2020.872690563128	48.36950391068614	0.21444876944213304	3.7880762262541596	1.5891168047077535	2.137039046261262	3.916174213019455	3.2400393596024393	2.0787624331846923	2.250569691553138	4.687316928074609	2.0191210805078206	5.2269113396844595	3.4061547218394232	1.8442043668372847	1.2179065485315523	-0.009571791878354621	0.19144282345278343	2.6693923119757836	0.4669333247770229	0.34850769222266675	-0.7789560629113985	-0.4104708304278636	-5.865280379848436	-4.576366032729419	-2.7323933730870817	-3.935299377387717	-1.8557772785555395	0.468	5.473034736964913	0.2921198980874824	0.18252020535883864	0.19137165150467692	0.33398824504900104	0.5532792054121761	0.7168810126698721	9.322143670365178E-4	0.9070035246127816	9.322143670365166E-4	0.9070035246127823	1.7755181550248273	0.44679509384503474	0.41063767293613496	0.7572822257435716	0.878390051175168	1.224416838353953	1.8732549329368708	1.3338934070583393	0.5112535438698366	0.9948338593793618	0.262274053956983	1.0357876959920518	0.5356891041847192	1.771468595382227	1.2058415175631827	1.0	1.0	1.0	0.0	1.0	1.0	0.0	1.0	1.0	1.0	1.0	1.0	1.0	1.0	1.0	13.0	-55016.992898947836	0.0	0.0	84.0	-1128.9700841572774
71700000	-56584.99194862656	-1182.623991568843	-55402.367957057715	0.41640579516259546	2020.9233202322348	48.455011007747025	0.2750631918685114	3.319944745525077	2.4744112488279786	2.625699537073317	2.513195615635671	3.5752162896107933	2.4029476040319206	2.4963973367473806	3.6862855847319196	2.0178308580855058	5.703205983851357	4.118645015315401	1.7429207163065088	0.9849582854027378	-0.10493342303281851	0.5459540814829686	2.3077167609366085	0.30785808199462966	0.9249653867128771	-0.8631286985579644	0.5483732408841352	-5.2704782107529695	-9.479867605487428	-10.542515487455606	-13.05526515349661	-12.015304835970102	0.468	4.746377564544341	0.29331700116082193	0.17890266449989115	0.19316968984946428	0.3346106444898217	1.652062452095543	0.8047415361565828	9.329700007095177E-4	0.8041203666301058	9.329700007095145E-4	0.8041203666301052	2.378638516470399	0.7081869142990062	0.43491497274540597	0.3626511792074292	2.25499527985456	1.5204298859166516	1.22282501624049	0.5942076092018523	0.09025005280672393	1.0974400310550028	0.5229216161043319	1.5386429040767682	1.072159473174695	1.282121859406155	0.7157601296189572	1.0	0.0	1.0	1.0	1.0	1.0	0.0	1.0	1.0	1.0	1.0	1.0	1.0	1.0	1.0	13.0	-55001.56406296546	0.0	0.0	85.0	-1114.3854848624878
71710000	-56578.49433134079	-1183.0849234906202	-55395.40940785017	0.42373930849548014	2020.9159867189019	48.733189276880104	0.18514694143694588	2.6550905039272963	1.9131734415541486	2.195147958148965	3.3500403432543537	3.2869370059981353	1.9602313333965158	2.1430020646592194	3.908518216170478	2.062379761816418	6.298782372804558	4.817576182947107	1.954454907770074	1.0042954461578324	-0.06406393403925702	0.8337842056645016	1.3700435322443463	0.17723568311440757	1.2475871427909457	-0.5213120575206043	0.5667158185078935	-5.154003851728975	-4.526821492150907	-0.8077857352794249	-3.5583253815393103	-3.7176308332456856	0.468	5.086439058144145	0.2943687778992315	0.1792577718608321	0.18510747416956175	0.3412659760703737	0.7039889494828657	0.7484473796129063	9.186064129668312E-4	0.8146224297672653	9.186064129668351E-4	0.8146224297672681	1.1694640973854922	0.8631360614117661	1.062375679776832	0.17154614099711368	1.5043264827887033	0.7739535722341632	1.5296940736590787	1.0414620391013472	0.8367831768194628	1.1140027883838906	0.018063852653638655	1.0741953704028606	0.7605896043240834	1.676186725423498	0.5666873474442181	1.0	1.0	1.0	1.0	1.0	1.0	0.0	1.0	1.0	1.0	0.0	1.0	1.0	1.0	1.0	13.0	-54989.105668744145	0.0	0.0	82.0	-1117.9372614268495
71720000	-56581.86603167857	-1194.349432404686	-55387.516599273884	0.4162705481087875	2020.9234554792886	47.87789388113302	0.23107778711507684	2.298900018413281	2.2834374707056075	2.312555675260585	2.1387373803036223	4.129281494940399	2.3130800808213854	2.323398008926122	4.596250727381468	2.0516681673001176	4.237047221766515	5.872581352559643	1.7944829869548375	0.7007932611581207	0.01506968523904759	0.7178880198476884	1.6698245626872148	0.20486273734806631	0.2651311567141144	-0.39497398693455404	-0.10463522473282538	-5.49528304531765	-6.89688427446567	-4.362078939409805	-4.989081281077814	-5.064648994998249	0.468	5.185111088108241	0.2931863962583717	0.17879751484010734	0.19187643602734106	0.3361396528741789	1.0450387695573515	0.759225247700123	9.958949407875804E-4	0.9814401565929562	9.958949407875802E-4	0.9814401565929569	0.6120618070142644	2.4358687763863345	0.1802201240701494	0.2404787303580083	1.7477379405084166	1.161938374913319	0.34309243375221954	0.7667957877648932	0.12650810899028347	1.1920084125170265	0.09697305823947723	0.848058803527052	0.7311992140354328	0.5341213324862074	0.6337069596680733	1.0	0.0	1.0	1.0	1.0	1.0	0.0	1.0	0.0	1.0	0.0	1.0	1.0	1.0	1.0	11.0	-54981.54830382779	0.0	0.0	86.0	-1128.149140360078
71730000	-56656.50407124372	-1234.0226509032568	-55422.48142034046	0.41625759636326415	2020.923468431034	47.624914976443016	0.2891039688617907	2.0900140190514205	2.333855435631652	1.9616213060242524	2.6728956946754256	3.7325218817440864	2.540521370020334	1.7008036852204231	4.423010888814957	2.03949336156047	4.473021985877323	4.812535249420834	1.6726174178100641	0.6843501430013783	-0.072660357302774	0.7240782282682767	1.6238805036152875	0.39610894309881894	0.5779597194831101	-0.8633386390272041	0.3204853509357979	-5.289756585923371	-6.374756094327198	-7.517900113007993	-8.0673857443036	-6.989584189356059	0.468	5.187403029938697	0.29348995281723805	0.18140126942716683	0.1926079962992403	0.3325007814563538	0.6161604354536676	0.720142829661184	9.357508426176115E-4	0.9154285128638752	9.357508426176143E-4	0.9154285128638785	1.465581453436682	0.40166732246407305	1.1064653184182824	0.5699496668757753	2.118103438782417	2.4800271029200016	0.700188690285842	1.0819953237020992	1.7376922095828786	1.4428264997210118	0.12012268872668265	1.2122464205861891	0.7048153094813713	1.1065598460607355	1.3934178782193145	1.0	1.0	1.0	1.0	1.0	1.0	0.0	1.0	0.0	1.0	0.0	1.0	1.0	1.0	1.0	12.0	-55012.03411461072	0.0	0.0	87.0	-1163.5765605721829
71740000	-56660.11323790703	-1223.0834544693596	-55437.029783437676	0.41845135254619875	2020.921274674851	47.58630417163613	0.3566254681279391	2.0317250504907243	2.263987865702502	2.055867643251638	3.087852537624302	2.5579059080024713	2.8085697879039158	1.6939534648458119	4.768901896567586	2.1686174012379325	4.068638213587155	3.5373552828427934	1.827454073729931	0.7278625808784583	-0.06805586690215487	0.6308695018461423	1.789017891943884	0.720431747740217	0.47607515371925296	-0.7674185668899612	-0.1720867764344218	-5.013362805603364	-5.127161600530943	-3.1901458857145206	-3.808477943496297	-3.59981745019035	0.468	5.33422302788235	0.2930488659077812	0.1785840060944097	0.1938785868152317	0.3344885411825763	0.2961926991537589	0.6708382292294106	9.364357027221282E-4	0.8646243830579879	9.364357027221327E-4	0.8646243830579902	1.0548430086505765	0.44112512117807645	0.8299519213377867	0.4107530663129165	1.4908845269330704	1.7790430257072445	0.7381664906327056	0.5780208530964426	0.3924724354669233	1.0085382514718828	0.10115065888640241	1.4392821026680969	0.6492175966235437	1.1354498064136742	0.987503469152302	1.0	1.0	1.0	1.0	1.0	1.0	0.0	1.0	1.0	1.0	1.0	1.0	1.0	1.0	1.0	14.0	-55006.11516332322	0.0	0.0	90.0	-1155.1044737377267
71750000	-56679.08240288992	-1256.169269875313	-55422.91313301461	0.41690465225882434	2020.9228213751385	47.468536932934036	0.24533761382128494	2.3198814314317087	2.9387580045678363	1.7063867728542461	2.593156182450927	2.673452851519259	3.0921669231947195	1.568005338236551	4.299269663552761	2.2375463128330804	4.081323712384572	3.2949888638984066	1.6540393487031297	0.948958838643927	0.22661465095508265	0.4372812612587774	1.645631324680812	0.5351305390718633	0.4294313450024867	-0.37019898124215395	-0.6085351127397894	-5.8431554835206665	-5.468167193483871	-3.437644958826202	-6.593587844743961	-9.045895366411417	0.468	4.92550330663753	0.2920302629153034	0.18471368914067948	0.18868588436631575	0.33457016357770025	1.0813301510281048	0.7664981201766705	9.741131711142626E-4	1.009412047863272	9.741131711142611E-4	1.0094120478632709	1.467135860877659	0.39550767064125375	0.8182404972427512	1.0825625524239428	3.266292100414201	2.8655966267107753	1.4239148207236096	1.3896221132431812	0.4493230953041218	1.4460087656422773	0.8609933689877792	2.2816960306106315	1.444141081674357	2.02027916106086	1.6481005107776148	1.0	1.0	1.0	1.0	1.0	1.0	0.0	1.0	0.0	1.0	0.0	1.0	1.0	1.0	1.0	12.0	-55002.794705816494	0.0	0.0	99.0	-1175.4428723477674
71760000	-56667.14746951086	-1249.5303381423505	-55417.61713136851	0.41672653057647235	2020.922999496821	48.08304981597825	0.46465059307104767	2.616105655574361	1.7588373145592266	1.9897718930636614	3.2379556639511398	2.6714291823100274	2.9017672438760673	1.8168739780539724	2.9806286351103415	2.400266318510204	3.836602701659727	3.5324566118860616	1.767700972186382	0.8011249116306066	0.1543069214781751	0.6830141065549447	1.9677305271517203	0.4502429601496606	0.5739715778260931	-0.5506505245856441	-0.5450329703075951	-5.118418072839569	-7.606326809396334	-6.165933485595392	-4.625068138010681	-8.56787798653735	0.468	4.950444383544571	0.29035325312858684	0.18184257131054013	0.19091653955183602	0.33688763600903593	1.3601681375222372	0.808818309765925	9.454685890286782E-4	0.984036903515087	9.454685890286795E-4	0.9840369035150875	1.988107654353376	1.9075045925522391	0.09912900691506796	0.39833268167850355	2.3971169603928786	1.0360670362675082	1.1506483952604913	0.40484140122431395	0.36555568570538977	0.9992152032196279	2.9040967980212815	0.9111418767766789	0.7658674437726962	0.7735546751827617	0.6850276803137392	1.0	0.0	0.0	1.0	1.0	1.0	0.0	1.0	0.0	1.0	0.0	1.0	1.0	1.0	1.0	10.0	-55007.7696465442	0.0	0.0	98.0	-1178.7639344825932
71770000	-56685.99549084013	-1244.7041499018824	-55441.291340938245	0.41675032350692204	2020.9229757038904	48.56648850835878	0.29439049836367936	5.893755389000018	3.4900256963696226	1.9920952299605301	3.1533700496499897	3.1893046241464096	2.52304612858787	1.7944923217491222	4.1001188323843705	2.8616146675449743	2.8918992867579236	3.7005679046867805	1.677701011360478	0.8382159829344391	-0.049245053287114815	0.7339014140769466	2.6017274121986977	0.9857289672917736	0.3049029204937781	-0.9571520915261668	0.4626319309764292	-5.333444281480587	-8.314035461351075	-9.917804606045461	-7.833136569384366	-10.854747962635674	0.468	4.925929472429208	0.2996836661734451	0.17882801795954215	0.1890940290259821	0.3323942868410295	1.0966615012735694	0.7753067907895191	9.483569454922882E-4	1.0497858433646299	9.483569454922879E-4	1.0497858433646285	3.333917071812976	1.3359473912069106	2.066677187421493	4.3476096729334825	2.8004209893803225	2.1935808689071585	0.4670038312199065	0.9492561149792054	0.019837362146272883	1.1710610962665946	0.760220377034893	0.8635207605517601	1.034520187770158	2.1574318457706836	1.1343792893792388	1.0	0.0	0.0	0.0	1.0	1.0	1.0	1.0	1.0	1.0	0.0	1.0	1.0	1.0	1.0	11.0	-55026.624038206464	0.0	0.0	99.0	-1161.2240101243074
71780000	-56715.43769280569	-1249.0683977107715	-55466.36929509492	0.4171116736078505	2020.9226143537894	48.65015353443251	0.2288827453576694	2.015926225618956	3.8560038595888866	1.948878988973107	3.406346623567215	3.797775862130782	3.401311038508835	1.5818918223660074	3.593028052345737	2.513168144504233	3.502248695922574	3.9478495168698293	1.7541083856918929	0.6656043574701525	0.13898708223692896	1.2384868720206252	4.681203473269129	0.9461018730329934	0.5164870823164907	-0.8820000293539333	0.090583339911167	-5.113921626541359	-6.62546315235535	-5.428181083163291	-7.578423348141019	-10.161955955999282	0.468	5.0923314194702005	0.2848485247681941	0.18369717731804683	0.19538233874009953	0.3360719591736584	1.785521234934496	0.8235451490306803	9.727448107971085E-4	1.1334835430164867	9.727448107971082E-4	1.133483543016488	1.6714223320451835	0.4625645090263534	1.0016562715306079	0.5307474567306799	2.3656609309642254	2.1049458444635474	0.36875088354139607	1.033357784428404	0.007105558623574534	1.553867291495362	0.6495944947667638	1.6907214499624326	1.0097678674813237	1.1607388235675231	0.904273804447345	1.0	0.0	0.0	0.0	1.0	1.0	0.0	1.0	0.0	1.0	0.0	1.0	1.0	1.0	1.0	9.0	-55035.77471924366	0.0	0.0	107.0	-1172.4730342090127
71790000	-56681.69951279872	-1235.9215151581072	-55445.77799764061	0.4165321959904445	2020.923193831407	49.76206059775851	0.1205592484897268	1.1513233822143856	1.5459144801875904	1.8717323701150137	3.129330001980541	3.0349977749644053	3.5789824530890004	1.5150228900921012	3.895948675078041	2.625148689866794	3.649315567599083	3.9394635462026573	1.6694152959878907	0.877571853753641	0.07394651366299607	0.9400318523551445	3.0807177901405756	1.477210494110644	0.1392466762731917	-0.797441382914885	0.12235382718649987	-5.260041246691265	-7.811714942065732	-4.774746257602331	-3.396097430894936	0.1583268397544897	0.468	5.3156150777613975	0.29280512300550665	0.17642681985001105	0.19015860909335144	0.34060944805112975	1.1646835027147124	0.7764247795556701	8.979009335880915E-4	1.0335976091707344	8.979009335880918E-4	1.0335976091707355	0.4966001739927016	1.103698612817054	0.16842077988131635	5.130819787837401	0.7503040614385066	0.5313140434961289	0.32044661967046556	0.38768510520482935	0.022286195737583062	0.44825777062451716	0.6777082306646991	0.5118471819707117	0.05963302964506859	1.2950640380285336	0.48991039179231577	1.0	0.0	0.0	0.0	1.0	1.0	1.0	1.0	1.0	1.0	0.0	1.0	1.0	1.0	1.0	11.0	-55026.42131264485	0.0	0.0	99.0	-1164.902201929336
71800000	-56698.283071497935	-1262.1782357381765	-55436.10483575976	0.41655623526684743	2020.9231697921305	50.12567537969329	0.33887221539506585	1.123734246873671	1.590052378737682	3.464050201660869	2.2414531592225186	3.691088286255603	4.684437682345284	1.4291555322065235	3.5638386311199888	2.9310752613070523	4.783734879822215	3.928981633882107	1.6787438693406713	0.5019054983519342	0.3523324785514874	1.4038808946874264	3.975888245957231	1.9441516912757888	0.21002722715921956	-0.6112355167087169	-0.04911616435988342	-5.149381046814478	-5.656736912837593	-6.838593215974629	-9.812780377512551	-10.316527009973708	0.468	4.7051431388491585	0.2949707318645985	0.18092834504070657	0.19125259506700365	0.33284832802769015	0.9839766259907818	0.7580482524611722	9.550646309668418E-4	0.9273136416670533	9.550646309668425E-4	0.9273136416670548	1.074284296039079	0.4921108354534461	1.8575073585513477	0.3506460585995642	2.0615450838243357	1.5733629593173086	0.05240992254864838	0.918755126353827	0.05262512771121244	1.5947977278976662	0.7037313514875142	0.739477337027509	0.2229088094344683	0.5149414838111301	0.6355738998488314	1.0	0.0	0.0	0.0	1.0	1.0	0.0	1.0	0.0	1.0	0.0	1.0	1.0	1.0	1.0	9.0	-55003.46284575943	0.0	0.0	99.0	-1199.350421835772
71810000	-56727.882444619376	-1300.8792809084257	-55427.00316371095	0.4165729507968517	2020.9231530766006	50.10082646207617	0.5470409755924946	0.20407061180185582	1.5775717966032277	2.8616107753322435	2.7072252448585763	3.5222797326681916	2.9468209281819044	1.719839881258822	2.9532177317411206	2.8203105760335023	4.746726613175533	4.17637898500885	1.4950007377299828	0.872183582791872	0.2428716479375734	0.9986933457024153	2.7719268823923917	1.4061236189589346	-0.24169764561955787	-0.617908035132032	-0.5818853688187487	-4.903592261652464	-5.032969583736515	-3.5219878343981597	-1.1721438995072617	-4.00291033789814	0.468	5.067350385991726	0.2920639121784952	0.17834303482448494	0.18889346111335467	0.34069959188366405	1.3891006160620294	0.8279258803999769	8.740898995975076E-4	1.0989456933347819	8.740898995975099E-4	1.0989456933347823	1.4129587888149528	0.11391620904939953	0.3729739159722455	0.5402706727061161	2.539767816832556	1.1023132289936262	0.12177062174514813	1.1682142743815929	0.03956175714559797	0.4162668038682043	0.7761220069969564	0.8034241692846441	0.7020467187250324	1.9451689500110763	1.1223024831407309	1.0	0.0	1.0	0.0	1.0	1.0	1.0	1.0	1.0	1.0	0.0	1.0	1.0	1.0	1.0	12.0	-54993.18373902606	0.0	0.0	108.0	-1221.2205585645565
71820000	-56704.65010257734	-1271.8322478088369	-55432.8178547685	0.4170834880267154	2020.9226425393706	49.899435316384995	0.7183841374954609	1.2781042160782654	1.6633771723049404	2.4392573484968123	3.645174087574151	3.442572187882466	3.1254642363363363	1.8524916682024954	3.2559547812389265	2.7569470357879005	4.837780285846533	3.986377494099244	1.6301750995125595	0.97788261893411	0.3294619948603825	0.8246089540333674	2.131297012731283	1.6162033611427598	-0.48803288467273775	-0.5659763881446005	-0.8545295167136602	-5.298955884400862	-6.332800361549043	-6.698726295230468	-8.379165940263238	-5.867872896062823	0.468	5.156841016462376	0.2913622123660964	0.17673837179353966	0.1941069405013226	0.33779247533904017	0.9384669818997421	0.7970457783316148	9.370019767143367E-4	0.9257203455988168	9.370019767143349E-4	0.925720345598818	1.091303434151261	1.8298298856817736	0.5112806765915694	0.05065173670935277	0.7458698524269551	0.4083137684992254	0.9700981077745722	0.5506038421965569	0.6485450044000757	0.9201685439769061	0.1272675902563031	0.3940290568750838	0.6650602511515361	0.7251259828434186	0.6655731881712721	1.0	0.0	0.0	0.0	1.0	1.0	0.0	1.0	0.0	1.0	0.0	1.0	1.0	1.0	1.0	9.0	-55007.056760896	0.0	0.0	97.0	-1211.0467529879768
71830000	-56680.36340919719	-1269.3328860497686	-55411.03052314742	0.42594255912933415	2020.913783468268	49.951755699762664	0.6237108782554478	2.1947424334945858	1.2817725654393621	2.821147559335505	3.9715429569966116	3.9795720225945685	2.906989284173302	1.635157694603095	3.4023690350479487	3.2560454886977324	4.099163626015223	4.170582286759455	1.515829629476726	0.7108089497036525	0.39989026580139825	1.1242193632117545	1.9395093140038133	1.1121394856289957	-0.11048982116974597	-0.1650153521464392	-0.7813019773514353	-5.080699295487357	-5.083682044283297	-6.0398813342403255	-5.224990950300928	-7.01011987011413	0.468	5.02582226562236	0.29473569983376524	0.17566833812206453	0.19506748781302524	0.33452847423114374	0.589159230577563	0.7196922947228955	8.975195487655884E-4	0.9317440837714218	8.975195487655889E-4	0.9317440837714236	1.596630652910795	1.9832108488411306	1.456039359319148	1.3495683445439635	2.026823504586871	0.919385404718547	0.2888898806720716	1.182239965256178	1.6908536161536794	2.0544486901001777	0.4846517997809776	0.3366935966387031	0.27931300253694175	1.6369916475854789	0.747179011250175	1.0	0.0	0.0	0.0	1.0	1.0	0.0	1.0	0.0	1.0	0.0	1.0	1.0	1.0	1.0	9.0	-55004.350294962176	0.0	0.0	96.0	-1201.3420994535688
71840000	-56674.3209938598	-1285.3153179002352	-55389.00567595957	0.41713614641105384	2020.9225898809862	50.369027273027854	0.4163223549641796	2.5989479514748144	2.5444300640482465	2.8470228654366525	3.5048899318363436	3.4292039873164764	4.099796978673234	1.70443844481089	3.0289692184516097	2.6673167095680013	5.060395311290717	4.261147534324823	1.2781303759724425	0.8410639570158259	0.20090548520310175	1.0248275519684684	1.6952987296183124	1.744341154002254	-0.07515425904156171	-0.22294219239117277	-0.5682662025321819	-5.2027256013008385	-5.440236048637569	-6.201579422121547	-4.925559208093252	-7.27214377432947	0.468	4.7373487309244275	0.29421873057954934	0.17723722153073299	0.19388708935263027	0.3346569585370861	1.0675908561924052	0.7565185232566463	9.225343760724831E-4	0.9106372116635408	9.225343760724845E-4	0.9106372116635395	1.3523397518286646	1.010704682329565	0.14076211643497336	0.5958906672519793	1.3133784634822123	1.2837357277449526	0.242142099737907	1.0656841551011575	1.0713732893852015	0.8732129190587072	1.1335658803002815	1.051213812718563	0.4151363067636207	1.9622335175200674	0.9852161112737499	1.0	0.0	1.0	0.0	1.0	1.0	1.0	1.0	0.0	1.0	0.0	1.0	1.0	1.0	1.0	11.0	-54998.24231305586	0.0	0.0	89.0	-1216.945007402739
71850000	-56673.30383677399	-1256.3843189465963	-55416.91951782739	0.42079094251060417	2020.9189350848867	49.83747820110384	0.17846151424830958	0.7438815629580868	1.691365851350272	4.328602422534327	4.0746770094675435	3.042268272756399	4.4984074719314995	1.5939734096664875	2.915556359612567	2.3420025014815016	6.09857308442937	5.264335095305479	1.6048080585377245	0.7724960540869688	0.23374049438119943	1.004867646632946	2.3648853344749288	1.2938429224960872	-0.18563132076262995	-0.6299970487358507	-0.6646717903230259	-5.136606559342233	-3.074522414511281	-4.95470822392238	-2.1719314543901023	-0.6589558851095205	0.468	4.848067318304564	0.2913585897060821	0.17729488892091694	0.19260849175726363	0.338738029615736	0.7332986195516076	0.7746219905278261	9.273420689924908E-4	0.8527101800120078	9.273420689924898E-4	0.8527101800120087	1.1250943263806696	0.9935134346092562	0.29830330862416904	0.5399180419798465	0.6427547859895684	0.4863504880830042	0.02349224525245452	0.8055713038123934	0.7784239263581934	0.8203876321512106	2.072775281765681	0.38318246734279476	0.66118119844138	1.6092138158814262	0.5486891771711552	1.0	0.0	0.0	0.0	1.0	1.0	0.0	1.0	0.0	1.0	0.0	1.0	1.0	1.0	1.0	9.0	-55001.81839268573	0.0	0.0	97.0	-1199.738088898564
71860000	-56666.80098231434	-1273.484738393533	-55393.3162439208	0.4169983110624684	2020.9227277163347	49.9261369048093	0.5216488365465768	1.3206011006073022	1.9339619962519885	2.8793526037674435	3.3890120310118563	3.088831353429994	3.254579585964994	1.6417563854823753	2.7495003739212547	2.8539039128532755	5.0204331977813865	4.776958405913614	1.4744297927745427	0.8161342009021464	0.5428919183937623	0.898630487121188	1.581477490218778	1.8975589848763739	-0.2013367845227252	0.024668204040509567	-0.949490884719708	-5.669178053923593	-7.8130375183511065	-4.099901035039586	-4.5880098285744975	-5.261883325681904	0.468	5.188533293018853	0.2912770775500766	0.17724146529705678	0.19306923650698785	0.33841222064587745	0.8461203236116002	0.7586447233376901	9.189904663580086E-4	0.9601902446795096	9.189904663580067E-4	0.960190244679509	1.131554199769456	0.4513204443577391	0.8572579947746504	0.6848271431685743	2.1829161573362965	2.0874549101967363	0.27644071025372935	1.5118553288335317	0.1362250455853164	1.5621375529601227	0.07540885918185845	1.963926922804198	0.8024683992041562	2.1951065965746737	0.8865227219836974	1.0	1.0	1.0	0.0	1.0	1.0	0.0	1.0	0.0	1.0	0.0	1.0	1.0	1.0	1.0	11.0	-54994.36183539617	0.0	0.0	97.0	-1200.7955691638883
71870000	-56724.58455703553	-1282.6749957985214	-55441.90956123701	0.4166965963445604	2020.9230294310528	49.79623994781416	0.22723253474764107	1.9778905163888159	1.4695212151736963	3.0333524359480473	6.574162930925857	2.6448121918161696	3.4899582648960332	1.577923189483147	2.971603488985229	3.3657274675289104	4.373052747808816	5.178508723623894	1.4978531826719894	0.6154726562375414	0.685234283316138	1.0590675937023828	1.6367654118673105	1.8308593362115761	-0.23144063314161112	0.1447106633283437	-0.5458333458482668	-5.484965686808705	-7.4729022565983305	-10.274878492596322	-11.312950866317575	-13.512018856583907	0.468	5.232684896192364	0.2909520823069355	0.1767394532298184	0.1926477631166683	0.3396607013465765	1.0327742395884416	0.7721967081790072	8.883670264344983E-4	0.7435902487222559	8.883670264345E-4	0.7435902487222558	3.1593423159632597	0.35869493858732676	1.2333426297605383	0.7539021988483451	1.9016135039408073	1.876633496705612	2.6579082530177773	0.9669721495780064	1.8934077946531744	0.869282834980147	0.21711880764078925	1.8307966134552498	2.3191095453341726	2.141048946326387	1.9197529490850807	1.0	0.0	1.0	0.0	1.0	1.0	0.0	1.0	0.0	1.0	0.0	1.0	1.0	1.0	1.0	10.0	-55017.28064995702	0.0	0.0	92.0	-1216.3328783698053
71880000	-56700.353590664425	-1271.8507688743714	-55428.502821790054	0.41905770441835993	2020.920668322979	49.63617896381457	0.42771891938656886	1.0293805428507752	2.640336194548518	3.248553358563626	4.0539188054111035	2.9694855873386286	4.980604850686502	1.8169000317071844	3.193186944563565	2.9393875261163394	3.8657598398713917	3.9638461598685066	1.5938739925823193	0.6098080333503871	0.32055962876951666	0.9621136911990817	2.4165526672257913	1.0736561673565626	-0.09894463624217623	-0.3359879207288111	-0.34959163869609544	-5.222636106353441	-5.074390006796273	-8.100271916577954	-8.355011194825309	-9.056307889867034	0.468	5.3505109353569	0.2952632545301669	0.17566518291561548	0.19175385335508738	0.33731770919912896	0.7960510369923334	0.7608879651160735	9.493745498121113E-4	0.9608046936391113	9.493745498121123E-4	0.9608046936391103	0.6254260663940383	2.360451297406503	0.30518500776717766	0.009257309669455009	1.0328106992521786	0.4481723097469857	3.2541936905306965	0.5893647113188771	0.6119820974203708	0.7507205157762522	0.8879062317006715	0.549088595780861	0.9938079006920454	1.2179841010229855	1.0830990585673346	1.0	0.0	1.0	0.0	1.0	1.0	0.0	1.0	0.0	1.0	0.0	1.0	1.0	1.0	1.0	10.0	-55010.001473561	0.0	0.0	97.0	-1203.9053296407935
71890000	-56723.94373577467	-1279.7113963634647	-55444.23233941121	0.41795358179669	2020.9217724456007	49.92974146412621	0.35966053031076545	0.5450712515113769	0.9932225189774394	2.6823242546188464	3.8721160199917084	2.4161558806433097	4.357848799355158	1.482616465461166	3.26424388793263	2.693291001216665	3.1780534734540873	4.543297041632535	1.7389431060957605	0.5220419376179501	0.917894709403097	0.7640943051761241	2.778825882008402	1.3107541877246314	-0.27310579001865726	-0.3671984647580112	-0.7071143616454806	-5.376617029013513	-6.0566714473962895	-4.47488290191433	-6.35018356878875	-5.172233012678156	0.468	5.554234251072831	0.294177585664292	0.1763345571506092	0.19198590043863387	0.3375019567464637	0.5016347541511061	0.6856232975935537	9.53651779139479E-4	0.8903879124548452	9.536517791394811E-4	0.8903879124548468	0.7223182274140527	0.3803058304101248	0.11394957982064689	0.03362601365819746	0.9012620426689849	0.4377610057743313	0.21477382342287263	0.6881115135484177	1.9446102295957455	0.9246806867220717	0.7349101562787205	0.626338526522487	0.1964394312956436	1.3069915347034953	0.850076211772348	1.0	1.0	1.0	1.0	1.0	1.0	1.0	1.0	0.0	1.0	0.0	1.0	1.0	1.0	1.0	13.0	-55029.60281327286	0.0	0.0	92.0	-1213.4754648128987
71900000	-56726.2892721244	-1300.75139612571	-55425.537875998685	0.41637535439543466	2020.9233506730018	49.99251633948652	0.24589116584481216	3.455453539556406	1.3097112945608125	3.8869801458188107	2.6397621741486965	2.306180906682034	3.5001200603071996	1.9849452049375547	3.0822959011892954	2.8716677251492606	3.2356681811057766	5.97696491738267	1.6138223645785	0.7579578913470303	1.0691549124545339	0.5028931057148579	2.3126715879107804	1.2422738639459894	0.16178725644741063	-0.15400264529815455	-0.5899086184671767	-5.246065328480317	-8.122876160337194	-10.812929072888146	-8.706669806064063	-6.249951944837064	0.468	5.156523186706312	0.2937095914886885	0.17556565126017676	0.19317704195382546	0.337547715297308	0.36456416913180073	0.6692103916417997	9.585039982118673E-4	0.9930317692941969	9.585039982118669E-4	0.9930317692941969	1.0535238046299797	4.8567592807588555	0.2687954548085049	0.10206653177140268	1.0057603639821562	0.8663223809072277	0.3825627100647396	1.2008033644997227	0.5052214489036232	0.5953643013004677	1.3285148159821776	1.0096826828237038	0.08363571660335788	1.4859071929190215	0.7283997002783147	1.0	0.0	1.0	0.0	1.0	1.0	0.0	1.0	1.0	1.0	0.0	1.0	1.0	1.0	1.0	11.0	-55009.82546373097	0.0	0.0	98.0	-1229.3960896982103
71910000	-56747.35261829496	-1329.208197114667	-55418.14442118029	0.42502847827322743	2020.9146975491242	50.64503115566532	0.22883869189103617	0.7378586637259896	1.7962749521987615	3.6331803040296142	3.686611538087863	2.9193459443603778	3.2936250770552515	2.094291911998449	3.4419916325359234	2.444064020678705	3.1586388993427086	4.926379955444528	1.4774602969036204	0.9446096305821003	1.1129008855559275	0.5613126030661476	2.0742584352055657	1.0746365896118413	0.04104398899469233	-0.5939922191739395	-0.1112098901768373	-5.275182458561837	-4.799144790268635	-5.0906728700518755	-2.508462999903601	-3.7119734936624376	0.468	5.121461596508781	0.2939831419867839	0.17503728902010418	0.19277944995003995	0.33820011904307073	0.7977085248602517	0.7234946653960641	9.371794619904319E-4	1.0786438271105545	9.371794619904337E-4	1.078643827110557	1.4721956865161354	1.6825600103942737	0.64338069832855	0.792946690638233	1.0141103726821852	1.415555213067999	0.05767342326462532	0.5461437628173873	0.13607608387900605	0.6674830299568809	2.680397078696164	1.4604435024303264	0.5624494091585832	1.161160935185869	0.48455213862118923	1.0	0.0	1.0	0.0	1.0	1.0	1.0	1.0	0.0	1.0	0.0	1.0	1.0	1.0	1.0	11.0	-54997.739902149144	0.0	0.0	98.0	-1252.7455560927788
71920000	-56742.908343216746	-1322.2680283674651	-55420.64031484928	0.4182363525673857	2020.92148967483	49.95758327961146	0.21947980617727414	-0.12419825087490982	1.5737843236131404	4.230395115617365	3.2379250437111904	3.7300750349332943	2.759916315949977	1.9500893991750894	2.7572070306770575	2.072261266446886	4.131832468173632	4.281845224600835	1.5471453549062164	0.887129761456195	1.2883955978201853	0.3497046872808762	2.339107158812924	1.1806305406114286	0.08905289423861723	-0.5405938281935929	-0.007394114067400925	-4.934920412718685	-4.7684390687315386	-4.39327741868654	-3.445981437198992	-0.9909290307425058	0.468	5.570940362220893	0.28870608792978714	0.1810077301700086	0.191964790694637	0.3383213912055659	1.4756936452888432	0.7951309329870571	9.327321087618472E-4	1.0875087163892303	9.327321087618481E-4	1.087508716389233	1.4242654637321976	0.01994224464824083	1.1547831664144934	0.4603283499192953	0.9572328059516038	2.0633128878608833	0.8745513505490464	1.6734397816592053	0.4859652086948409	1.8876930358684838	0.15530495900023975	1.4331174594974065	1.9071122059188241	1.6781285988617558	1.1318531950535013	1.0	1.0	1.0	0.0	1.0	1.0	1.0	1.0	1.0	1.0	0.0	1.0	1.0	1.0	1.0	13.0	-54990.332515971226	0.0	0.0	97.0	-1237.3700861086988
71930000	-56770.38304840478	-1315.006966780235	-55455.37608162454	0.4166072245772199	2020.92311880282	49.51267661450282	0.45691385472531226	0.6333813703580267	2.5336811267876675	2.498116071388301	2.7092231498730848	3.214648279697196	2.8337712284964622	2.2573417953945714	2.880884104760341	2.457871308933961	4.03543582526018	4.1361053478248335	1.13231988945285	0.7341566749986864	0.8472776154406505	0.3567126797943876	2.1599664385361126	0.8427699247474585	0.024227379147345657	-0.7331095681445366	-0.3499716305149504	-4.772479954904753	-5.6742996214608565	-6.296678006897058	-5.030758791283367	-4.716989291193619	0.468	5.282493214881912	0.2893407159072757	0.18104687146493728	0.19463597309360584	0.3349764395341798	0.6790728506906345	0.7662596230905235	9.021954243458243E-4	0.8698211063145849	9.02195424345824E-4	0.8698211063145845	1.9126298063340286	0.8680614231193186	1.8366225660526072	0.22939005234993975	1.7330714667590128	1.1765665391867255	0.46604564275507177	0.8101613234718554	0.8458772330546914	1.5322958027137719	1.346102407533575	1.0462700457077743	1.2012757974581012	1.790296967172224	0.3922177867850831	1.0	0.0	1.0	1.0	1.0	1.0	1.0	1.0	0.0	1.0	0.0	1.0	1.0	1.0	1.0	12.0	-55032.20953116534	0.0	0.0	94.0	-1244.9816465415265
71940000	-56795.389194103016	-1320.7837281897757	-55474.60546591324	0.41630174551724974	2020.92342428188	49.83462255217805	0.4817339008678009	1.9922541985192097	0.9876940811032362	2.5576393355600695	2.721005654122344	3.6717874617140214	2.6574823687290703	2.73464721699566	2.5711690634707076	2.6470201052412934	3.725546826560798	4.630929664089231	1.580194894977528	0.7237955953957547	0.8417297720933062	0.3055358169615876	1.8700152380711403	0.579970144863132	0.09565756503727206	0.24802572846510745	-0.22863283739386486	-4.717029947623962	-7.971871916309198	-6.016171022834577	-5.799299483794018	-6.497295671820334	0.468	4.818184322183462	0.29098666392470274	0.1800049691367192	0.19474790382870477	0.334260463109872	0.9105159474553602	0.7632203969421691	9.245397956306206E-4	0.8926505945128068	9.245397956306201E-4	0.8926505945128074	1.79117958963117	0.8790220726739957	2.7570790225750543	0.13470582985193394	3.292762450758338	1.0017361315329574	0.4220703642085102	0.6367648000824037	0.1502033729941447	1.6852881122143022	0.8506207961054606	1.816643384164182	1.3033229906608015	3.2554949902136356	1.4509105356735723	1.0	0.0	0.0	0.0	1.0	1.0	1.0	1.0	0.0	1.0	0.0	1.0	1.0	1.0	1.0	10.0	-55046.84295042007	0.0	0.0	102.0	-1249.173393869818
71950000	-56768.44641432012	-1319.68454771392	-55448.7618666062	0.43075453407167685	2020.9089714933257	49.02720084579957	0.30632514206082107	1.2000181947111108	1.2943483625338936	2.4424124761058494	2.746192066746765	4.778247022878051	2.905500147297467	1.8946893922160688	2.8621172952453837	2.4372045290136013	3.431253982729968	4.757217553878633	1.3913676494982066	0.9856447786898032	0.8380651915261889	0.5331061329765491	1.9010346909991	0.4103019861323451	0.16634956999407371	-0.3364737387562999	-0.35450035281040293	-4.883334393369059	-2.3378388290198364	-4.8824521941511	-4.19488429983817	-2.6226804744088676	0.468	5.645222644488585	0.29193891625960555	0.17560002142052342	0.19262673017079138	0.3398343321490783	0.7187327908001707	0.7417638291044147	9.035990397005915E-4	1.0794275134915459	9.035990397005911E-4	1.079427513491546	1.2700818130355707	0.5381148000358367	0.4654882996230158	0.03705746640634995	0.9337059699147274	0.7274378199284532	0.345164365558127	0.5518712230376759	0.709039223323379	0.403103478503686	1.4020861095830748	0.7785281541066607	0.24326109528643758	0.8433676569868703	0.3003598483079835	1.0	1.0	1.0	0.0	1.0	1.0	0.0	1.0	0.0	1.0	0.0	1.0	1.0	1.0	1.0	11.0	-55035.404497843294	0.0	0.0	97.0	-1249.8670704264969
71960000	-56725.788184887264	-1304.9239480938227	-55420.864236793444	0.4196501925287507	2020.9200758348686	49.33211171970454	0.19488602817681255	0.9460005066881376	0.9043503430240931	4.685490260221546	1.9168539367316202	5.65298483735348	2.4295151687926633	2.1080433842043624	3.3160419311397815	2.7028847723852856	4.108674918876373	5.466191826831822	1.2903163471587353	1.4095091536915232	0.7120035850272537	0.19192766700292954	1.7393444462010852	0.13219165487982004	-0.059007636085429666	-0.5155376777801288	0.010919586353374838	-4.5267549509164136	-5.4434306091783755	-9.543058374678665	-8.799547674189238	-5.348671655375752	0.468	4.8748476795741995	0.29031891264522064	0.17773650223699222	0.19471492234349352	0.3372296627742922	1.1336705182942486	0.7948002013578074	9.135214469362155E-4	0.8642099184622313	9.135214469362172E-4	0.8642099184622327	1.2126928977501654	0.49513879277974676	0.8837312548205106	0.9066073055488889	0.9274382977108092	0.4808643390828995	0.3612191274469255	0.595599558675181	0.2180491592080952	0.6027312420837746	0.008141648036335896	1.2176227698782547	0.4517696352653552	1.2879780709133344	0.4397320065085697	1.0	1.0	1.0	0.0	1.0	1.0	1.0	1.0	1.0	1.0	0.0	1.0	1.0	1.0	1.0	13.0	-55004.51423405483	0.0	0.0	88.0	-1240.040210972996
71970000	-56733.23608271934	-1289.3780731514382	-55443.8580095679	0.41623204504607647	2020.9234939823511	48.71445721237164	0.3475985365731466	1.3501186059412669	1.8553016965713522	4.385095427894782	2.4901591602156943	3.927811846835844	2.6861944314793313	1.8098957172411019	3.3461669542968835	2.343469564959319	3.6783501270532097	4.342502575277146	1.373462172984235	1.1133465076924134	0.6643358736040279	0.495985480174865	2.1114855624779008	0.4612381704423053	-0.11778140219219123	-0.27277563149450096	-0.14657774700400547	-4.126801325993596	-6.281944795364925	-6.90407811486828	-4.132399676943755	-5.5884820838631795	0.468	4.756289813647708	0.29030859210869425	0.17773880412152773	0.19352539045860487	0.33842721331117176	1.0290319262253862	0.7898861881013726	9.618480482051656E-4	1.046897548450593	9.618480482051631E-4	1.0468975484505927	0.7761033675746128	0.6553472935691843	0.23177947928657974	3.7641352331063036	0.8657748460087941	1.104931906686769	0.4062681801970338	0.23138958858900402	0.6545840090674078	0.8689142019899632	0.3651298876877867	0.9335748795065253	0.858399049519697	1.0257277249533046	0.8273030219172064	1.0	1.0	1.0	0.0	1.0	1.0	0.0	1.0	1.0	1.0	0.0	1.0	1.0	1.0	1.0	12.0	-55034.3227662609	0.0	0.0	91.0	-1214.6570138600296
71980000	-56746.89009765983	-1289.5653214873362	-55457.32477617249	0.4170669339909969	2020.9226590934063	48.67154883827119	0.3414150202994944	0.6908865556428676	1.897398476808858	2.619413956297907	2.354896890664448	4.190173566555088	3.169888806506352	1.7596583678772932	4.211929885167529	2.2860873541152262	4.0182381682097885	4.689215695194361	1.3151754575455568	1.1560977592117732	0.7586288292756023	0.42572676099003115	3.467110051950415	0.5438723329516792	0.12768168382062728	-0.8773333158995955	-0.2796333436746483	-4.240008478243318	-4.97735615279701	-4.561991574983932	-4.734669999935655	-5.698472640326463	0.468	5.148756513855522	0.28963146942692114	0.1786894813138078	0.1934642092811183	0.3382148399781513	0.5970226541804388	0.7481311483631116	9.038004953067533E-4	0.8242305261000848	9.038004953067514E-4	0.8242305261000846	1.0572119721363358	0.546574060993637	0.9788973813402161	0.8238621126574336	2.2954500084523746	2.784561061921502	3.866323861236987	0.5056226702556914	0.6905054547360476	0.8607562006655884	0.4945984942475127	1.6067290164156982	1.9153683563302375	1.4332243690967648	1.220029749243144	1.0	1.0	1.0	0.0	1.0	1.0	0.0	1.0	1.0	1.0	0.0	1.0	1.0	1.0	1.0	12.0	-55025.66191328728	0.0	0.0	97.0	-1219.107774657917
71990000	-56772.81458668644	-1311.22234420028	-55461.592242486164	0.43204080625469665	2020.9076852211426	49.005139821113275	0.38400268583683406	0.21161229081184274	1.3367297897907064	2.867400281858517	2.7909062428787434	2.9212963862234997	4.524853541431701	2.1893579001888503	3.2620807700130916	2.317190814074116	4.317173368988642	4.665447211039825	1.5231767114330328	1.5225587187498966	0.780946557837729	0.3095966871663696	2.6827956830967383	0.7352582462332777	-0.1330286974987033	-0.352145336449205	0.5756352112220255	-3.9045027127583594	-4.671785983772397	-3.053636854361889	-3.0216141891233357	-2.3872403066227177	0.468	5.063112817035791	0.2913411524058117	0.1799741037913426	0.19111129345790803	0.3375734503449362	0.3842286221830518	0.658800922375855	9.584803749531378E-4	0.9621054119878325	9.584803749531401E-4	0.9621054119878316	0.8658381477684151	1.0137984026900697	2.430823384967578	0.11160600600790178	1.960717661585683	1.0808494581373616	0.2976826530697119	1.084711746493098	1.1824230610883462	1.404245127981323	1.6149177068886549	1.5026440042137903	1.0707669421422612	2.0389978071289443	1.4412980902674677	1.0	1.0	0.0	0.0	1.0	1.0	1.0	1.0	0.0	1.0	0.0	1.0	1.0	1.0	1.0	11.0	-55043.89075983684	0.0	0.0	98.0	-1238.2818126405991
72000000	-56758.02979123423	-1319.5316794876414	-55438.49811174659	0.43158663587325213	2020.9081393915242	49.56281472074655	0.338762961095491	-0.828751399281282	1.5794684470845364	3.8358661052830967	3.2750760757668695	2.6500954784862194	4.171447605977651	1.6702034654871678	2.881768858137419	2.531264640686712	4.35988120758967	3.8628890749221627	1.4240623602552942	1.3141170701804255	0.8344537499459747	0.6154153193900178	2.194175945841317	0.7077939851779294	0.1339464619930059	-0.5137583450911993	0.7034100015979785	-4.085107981597211	-3.7658982060231536	-4.655512396043463	-3.7462363758604345	-3.1662821402074783	0.468	5.439162195539482	0.291268974584763	0.17771674517881397	0.19329714785322796	0.33771713238319356	0.8854447568438489	0.7794017477475662	8.397676394626969E-4	0.9481147411219331	8.397676394626953E-4	0.9481147411219315	1.0685942292400585	0.326782914723731	0.3339488000032436	0.0184329907119133	1.07644691708567	0.9712927467633237	0.33802336595150223	0.635382885815539	3.039864616276067	1.0081433527110526	0.3628835256727532	0.9018094033937126	1.1207622445712333	0.9892431653362967	1.0439477988123458	1.0	1.0	1.0	0.0	1.0	1.0	1.0	1.0	0.0	1.0	0.0	1.0	1.0	1.0	1.0	12.0	-55032.82185655508	0.0	0.0	90.0	-1249.3353746197888
72010000	-56770.728584984405	-1313.8488574514477	-55456.879727532956	0.4282689201063495	2020.911457107291	49.395915020531326	0.45107267409678586	1.026553998400941	1.847587596100753	2.74845270694773	3.357246945133522	2.7028644877469166	2.868149264041389	2.0474306320014524	3.0041483015843493	2.1392292181612427	5.019624468091533	4.103954896385996	1.264972777083024	1.6077886225302767	0.6804972379311532	0.5357553287807046	2.005312558909551	0.23823449649343947	0.05101688167191195	-0.4648019223808544	0.25875069021716485	-3.8633309486288043	-2.6994122937670957	-5.027338482657189	-3.4521656510104677	-2.550391682684128	0.468	5.11763502835901	0.2925865579117179	0.17717320100535774	0.19333207944577363	0.3369081616371493	0.6842269339817423	0.7352096352353245	9.258000758555999E-4	0.9822289479526183	9.25800075855597E-4	0.9822289479526187	0.5109074838797514	0.9137631603077006	0.2240620268530963	0.01255580324575854	0.7160995610326827	0.7621757409717598	0.6739281674341079	0.9614140692277393	0.891331498515589	1.0330702630122033	0.08939152242333614	0.9387745262839782	0.48770093065774817	0.7555515572854664	1.2392874874866249	1.0	0.0	1.0	0.0	1.0	1.0	0.0	1.0	0.0	1.0	0.0	1.0	1.0	1.0	1.0	10.0	-55034.83420616541	0.0	0.0	94.0	-1249.8056453633421
72020000	-56831.0494192669	-1371.8041791492833	-55459.24524011762	0.43090593494514734	2020.908820092452	49.992384952354136	0.5832609303568793	0.8616180883403906	2.495786054050728	3.2155384306001245	2.659186920854525	2.435378648512106	3.858573344183858	2.156864553893905	3.1500919639375535	2.409886050431051	3.969274422437426	3.980028602384821	1.1434172846681843	1.820382947912714	0.7161330166612527	0.5730673178678394	1.6270823112894783	0.5218117094295212	-0.30141923222102934	0.02377255805881595	0.2663728610147581	-3.03766369363386	-3.5246468848292674	-6.041193272597612	-7.76439364328175	-9.369185775541549	0.468	5.3425061697982965	0.29385221472959355	0.17727273014283565	0.1906080791398102	0.3382669759877592	0.7003922458312724	0.7648277953578348	8.825755285410179E-4	0.8692984437512757	8.825755285410197E-4	0.8692984437512765	0.8600374281598888	0.27976505232297316	0.21381585713097007	0.0522950856226055	1.9833038929451143	2.0445410807567663	0.6207201980267141	0.4851757033232357	3.1410664656591125	0.7988067279728672	1.7561905897702454	0.9606474516609137	1.964208308881957	2.133523124657306	0.6400834218674694	1.0	1.0	1.0	1.0	1.0	1.0	1.0	1.0	0.0	1.0	0.0	1.0	1.0	1.0	1.0	13.0	-55032.23431225779	0.0	0.0	96.0	-1297.896797339453
72030000	-56864.31848720845	-1418.6105169639993	-55445.70797024445	0.4171273673777207	2020.9225986600195	50.159513138706494	0.370914500159327	1.978181755660781	3.0083501125855956	1.74166292918922	2.978831866854508	2.1726089330461176	3.5715223103127394	2.373623399360079	3.1308956241012402	2.3408046081241167	3.578220813169783	3.1247909780704015	1.3305199087528408	1.6102445552908922	0.6690608910645687	0.40134644777707057	2.961619552374627	0.49025386158068324	-0.21216889221845928	0.6461824750695395	-0.296731940809822	-3.9390381220665494	-4.527057651671535	-5.496664723880886	-6.213417046101309	-5.316526044918907	0.468	5.368405585905859	0.2877984005995881	0.17588088580057626	0.1941423057108959	0.3421784078889383	1.334070986927338	0.8033446642276527	9.022460545374776E-4	1.1083615372226179	9.022460545374788E-4	1.1083615372226183	1.6256497102657146	1.3651556639271192	0.5548640996838882	0.12046634570893437	1.399607944929961	2.195198847019217	1.0285294477073674	1.6496124719122753	3.773995762583742	1.2798996152454374	1.4851316012212465	1.399254820941604	0.7748462596005364	3.0004372945896676	1.6644372161374619	1.0	0.0	1.0	0.0	1.0	1.0	0.0	1.0	0.0	1.0	0.0	1.0	1.0	1.0	1.0	10.0	-55024.59132444194	0.0	0.0	102.0	-1333.1586290142782
72040000	-56827.87488747565	-1405.0389208055353	-55422.835966670114	0.4235831830347711	2020.9161428443626	50.86722018409081	0.8330170095382545	4.001186587420348	1.9634705588042287	3.2876172402426693	2.95607032004075	2.8242110085099874	3.219298396843572	1.996607634804943	3.528300579904401	2.406174628923529	4.051667537373464	3.1390560033253134	1.3313295106135292	1.5460674453639582	0.7042520806152902	0.5164229606472567	1.8254831652807313	0.7006760061350428	-0.37644461666948575	0.22137885874125302	-0.6234306839912889	-3.8726521677962524	-4.29531522544732	-4.399889058339463	-3.9566830510536843	-5.484479835135213	0.468	4.931915693424222	0.2900360145029486	0.17793096178360468	0.1926621392147825	0.3393708844986627	1.355550144985221	0.7875531019786716	8.812538604033165E-4	0.9804908735247293	8.812538604033168E-4	0.9804908735247272	0.9687459155863389	1.6167624693217306	0.2590454935851427	0.6123681247038237	0.39086721491250137	0.3691714737626846	2.4865103379049796	0.5335326509523873	0.7488690063392845	0.5886564905476993	0.38620385179678607	0.9190581533599371	0.49052190604977425	0.36440665176043674	0.3770055764219097	1.0	0.0	1.0	0.0	1.0	1.0	0.0	1.0	0.0	1.0	0.0	1.0	1.0	1.0	1.0	10.0	-55013.7295081133	0.0	0.0	94.0	-1336.848465829784
72050000	-56831.18255204513	-1399.636214087737	-55431.54633795739	0.41771464625489946	2020.9220113811425	51.13642385974457	0.6288888106339432	2.811851948487991	2.816773425101558	2.451176971713857	3.2812817660122686	3.5554555440991873	2.9475206322241374	2.3207290965353238	3.0742017775004533	2.2254971990871386	4.439327771948169	3.4085923235178845	1.307993804183743	1.4868332585087125	1.0384280148825256	0.20606490221632895	1.8134439040116055	0.8555837454456514	-0.03056869819262134	0.21712792297970923	-1.1317079106222798	-3.3717406563672347	-4.4928919082449985	-2.8694300585138905	-3.9930265049062257	-4.039560000679339	0.468	4.864974886815285	0.29215689478248985	0.18040246450363825	0.19358027677697495	0.3338603639368954	0.7031289205977728	0.7128851355666767	8.829781406037014E-4	0.9053411939210391	8.829781406036996E-4	0.9053411939210378	1.107549041649162	1.8493179378127627	1.1192104376328913	1.5715495037608085	1.6937826699612302	1.1222235450605826	0.13494444804845596	1.3366964620185444	0.8279015275345764	0.9523577291830616	0.3153992465224121	0.8138438776049505	0.7972650275617494	2.1829280165161533	0.9532541563252751	1.0	0.0	1.0	0.0	1.0	1.0	1.0	1.0	0.0	1.0	0.0	1.0	1.0	1.0	1.0	11.0	-55014.32389690462	0.0	0.0	97.0	-1328.847114021791
72060000	-56865.77569250866	-1410.1036922365308	-55455.67200027213	0.41633624039176687	2020.9233897870056	51.31425539594001	0.5950848887472969	1.844265324605392	2.631115243050304	2.7967810856269733	3.164081695075492	3.3965826040311318	3.4188354719312	2.4078591492847	2.495662909362112	2.4781088208191155	4.245098929038774	3.6182312107073273	1.4028421740793218	1.3648040968416302	0.8214663090326481	0.6359632918968877	1.5574107746837456	0.7289802545267132	0.07846858119688699	0.464714710561123	-0.29684638722608814	-3.673471249582055	-5.631441973241808	-6.3178207910922835	-4.497732297869892	-7.751095023862958	0.468	5.083185566659872	0.29484645947173443	0.17836802418470823	0.18985613268971296	0.3369293836538428	0.402944721799783	0.6706246333235043	8.470173964945315E-4	0.8867131658273184	8.470173964945291E-4	0.8867131658273174	0.8759211888211276	0.8709853686289202	0.4420343707393953	0.43372720260418335	1.5053609943389277	1.378842784573276	0.6369533377104994	1.1300563063302758	0.144675071924997	0.9123620333084067	0.4945378169628291	1.4222795229965952	1.7111677675348118	0.9563080261801568	2.2682946326103592	1.0	1.0	0.0	0.0	1.0	1.0	1.0	1.0	0.0	1.0	0.0	1.0	1.0	1.0	1.0	11.0	-55020.56121241488	0.0	0.0	97.0	-1342.3110853237085
72070000	-56857.53057562467	-1427.3879278711222	-55430.14264775354	0.4200339394870422	2020.9196920879103	51.79100116553869	1.1287957302954812	4.808179463674054	2.9174144785916334	2.1567273285996844	3.0113329165517806	2.7451449702951685	4.419239582386969	2.983262897282377	2.733950106291421	2.510304598662487	4.355341435268873	3.264178038742225	1.5125434125278547	1.314623656634809	0.8145879288567546	0.8259673465316297	1.691216138361887	0.8420543452573661	0.05445435008231826	0.48104698723883005	-0.46319616457241963	-3.2284038224890765	-4.377498919956463	-5.057711857446607	-5.877546230801585	-4.73449475808024	0.468	5.514550574603563	0.2917736916027962	0.17847760683431171	0.19299397216583217	0.33675472939705836	0.6532956193770406	0.7522623428924372	8.449699204793401E-4	0.7603793478774644	8.4496992047934E-4	0.7603793478774629	1.7224883011457293	0.4897144457892363	1.1947718219810854	0.4895029612067062	2.101056425254398	1.413243351468594	0.6037091105223099	1.12865857253878	0.4606753106765162	0.5795240478637569	1.0095013902839567	1.2624497779811827	1.0896601773545358	2.3458238670046216	1.2051804339249874	1.0	0.0	0.0	0.0	1.0	1.0	1.0	1.0	1.0	1.0	0.0	1.0	1.0	1.0	1.0	11.0	-55005.91794361266	0.0	0.0	95.0	-1362.6275589135014
72080000	-56837.71133070317	-1425.5125388700828	-55412.198791833085	0.483740727588815	2020.8559852998085	51.5661499387309	0.7748160970144518	4.506292117389682	1.873637655575767	2.742109474256865	2.5382738837343637	2.9803965891811077	2.9564801011777972	2.475772464261038	2.8553132087961592	2.540109967619597	4.527197617883244	3.7747739017037407	1.4356862134569532	1.105437761916909	0.710903435670566	0.6111675064329497	1.2679451485375954	0.7229071484088031	0.06152869728612622	0.4452943456058317	-0.19577528329633997	-3.1242301554176217	-3.230729183529195	-1.6576625578265525	-3.4860905667650175	-4.013586317047432	0.468	4.9927770592106695	0.2922362104863363	0.1789105983083572	0.18953058182803886	0.3393226093772661	1.5657344079824353	0.8140195269113041	9.17100761168738E-4	1.0725225250955293	9.171007611687367E-4	1.072522525095527	0.5514931828650216	0.2838431875892198	0.48542085011711283	0.3142309871450749	0.7608005455025735	0.862314620566263	0.10032584745628437	0.8177129406346332	0.30841249546523825	0.5954327955716796	2.6108256382531074	0.7867239361955227	0.7329836149500352	0.6071498714424874	0.5783648159307935	1.0	1.0	0.0	0.0	1.0	1.0	0.0	1.0	0.0	1.0	0.0	1.0	1.0	1.0	1.0	10.0	-54990.919911659345	0.0	0.0	101.0	-1352.203783937244
72090000	-56834.648254955406	-1417.6654781890409	-55416.98277676637	0.42804861756515994	2020.9116774098322	51.124359958534626	1.1286059028031885	2.0222666034101926	1.6956114324042608	2.8881819222494585	2.495234478506124	3.3264493920549203	2.6733975045011804	2.8874111313456727	2.924260329990842	2.5944029464398257	4.256592589377113	3.8745269689965247	1.2096910119196407	1.1987713357252436	0.5226397841746738	0.8227355161498842	1.5920477811257028	0.8456351193537246	0.2020013629379706	0.14353946805960668	-0.70720977169961	-2.697638742054059	-4.557029608299738	-3.5274410948782275	-4.622448491292263	-5.405302244286307	0.468	5.404554430288491	0.29270841638794204	0.17713841588204857	0.19553685750435446	0.33461631022565336	0.9271262878469385	0.7524216121541998	8.811573222587218E-4	0.8901055556202727	8.811573222587219E-4	0.8901055556202724	1.2809403253116463	0.23960276172837577	0.32415712381673717	1.264716245135259	0.9425740257646046	1.7295312178763245	0.5559312424506064	1.0233418155765563	0.28932736266952525	1.626923400816076	2.8063638791428454	1.4825123383786867	0.8567160785658655	2.309809186295715	0.24123087084343098	1.0	0.0	1.0	0.0	1.0	1.0	1.0	1.0	1.0	1.0	0.0	1.0	1.0	1.0	1.0	12.0	-54978.3332833178	0.0	0.0	98.0	-1343.9861069613585
72100000	-56842.90693591515	-1441.7765157687518	-55401.13042014639	0.4366423429096915	2020.9030836844877	51.52350426112568	0.8818523112234192	0.12539393309358782	1.2500323243978908	3.848596547663157	2.600282681206258	3.651683428950844	3.343317246234194	2.7597546724939166	2.7537264636854992	2.258476060174294	4.168134267640225	3.475099234305657	1.499601968726454	1.164641647599363	0.723717032839178	0.7680567436562743	1.8272922016493844	0.9656783587997465	0.23190440267425075	0.00816028890530307	-0.4607432737851284	-3.141466213763454	-3.3784113027150244	-4.741115842789755	-5.334210243230638	-4.2651161943669145	0.468	5.301816041909393	0.29312684169518644	0.17777195010811922	0.1911266104756273	0.3379745977210655	0.8219997755028021	0.7782002220679696	8.856273339306295E-4	0.9607049952166343	8.856273339306306E-4	0.9607049952166338	1.2943018304256058	0.3768231973609532	0.2934578277014322	1.493274241630609	0.6228077842637786	1.0825472981400157	1.0070087922497861	2.0506644253704294	0.8464981896540985	1.7814559970817232	0.4075575934436893	0.7635912906053416	0.6987673192772246	1.3856500168764543	0.8170320717963763	1.0	1.0	1.0	0.0	1.0	1.0	0.0	1.0	1.0	1.0	0.0	1.0	1.0	1.0	1.0	12.0	-54978.44652267777	0.0	0.0	100.0	-1366.6067814953437
72110000	-56821.98758931001	-1437.7180169231024	-55384.26957238691	0.41939655011534654	2020.920329477282	51.34966967974935	0.9965462214420583	2.17217016692732	2.1085159985891524	1.9362843267974212	3.006166726379077	3.4432423686153872	2.563879518724972	2.530616407026912	2.8586232746411566	2.1999486304839846	3.468259248857438	3.5251970618615953	2.1547972807779994	1.1129575609696882	0.8323517778276359	0.6206548163144999	1.6189863019534756	1.0342107449850415	0.1142365413807204	0.21438120752735496	-1.0730439388423072	-3.216709955361124	-3.600389800587574	-5.974986111761897	-5.918055831049897	-5.6268155116543035	0.468	5.383530065591604	0.2909698518752243	0.1760804514790049	0.19523305194265506	0.33771664470311424	0.9595564781590189	0.777876220194862	8.706488071997184E-4	1.1140031507591246	8.7064880719972E-4	1.114003150759125	1.0765161254092455	1.0651294255495967	0.631338441677533	0.24016792800486292	1.9141537175990173	2.2999295452934057	0.844403666555567	0.4935463648526117	0.41334751853199575	1.9019182197889954	0.12391593438702948	0.7876006100870824	1.137846190698626	1.3907357624421492	0.8979651581238668	1.0	0.0	1.0	0.0	1.0	1.0	1.0	1.0	1.0	1.0	0.0	1.0	1.0	1.0	1.0	12.0	-54964.309971756724	0.0	0.0	104.0	-1354.0514004235633
72120000	-56801.30186429475	-1380.2808317302802	-55421.02103256447	0.42673100848584006	2020.9129950189115	50.39786042237733	0.5150111375258164	1.6798125723298452	1.8740360023502196	2.8466450346708374	2.814517355955826	2.983098518102708	2.644102773268885	2.479720299429001	2.5780143301650287	2.338432980612515	4.451983934917804	3.995137946535744	1.7194895083779944	1.0948654626755816	0.6577580231952045	0.7277440410310922	2.198426055398819	0.6060928409172874	-0.3711266852010579	0.8310632062269458	-0.6315357283977487	-2.9195630542961855	-4.62089557905409	-6.969711782687184	-4.287784848472828	-5.148261177740037	0.468	4.517340722106635	0.2909698518752243	0.17958069755379827	0.19043555648772234	0.33901389408325355	1.4194025517302693	0.8029789619889119	9.137504172893853E-4	1.0415807269564576	9.137504172893855E-4	1.041580726956457	1.478400849732869	0.3068499027070587	1.1626389914029391	0.174910819837554	0.7046174942815261	1.5872372592820785	0.688524756405199	0.5096078746015709	2.899125763142835	0.7910985719475846	0.40019676728120684	1.7074455747711228	0.5114971534683045	1.669283719507082	0.3942684321379143	1.0	0.0	0.0	0.0	1.0	1.0	0.0	1.0	0.0	1.0	0.0	1.0	1.0	1.0	1.0	9.0	-54980.9388612958	0.0	0.0	106.0	-1308.0107097813273
72130000	-56792.26433617866	-1407.1039871577284	-55385.16034902093	0.41623672179233717	2020.923489305605	50.970083006565396	0.5084101318399831	2.6425838413852754	1.9494687343351533	3.1576393286013573	2.782967600799998	2.763423013958888	2.6929221665501304	2.579722069042468	2.187582580700362	2.276621801108909	4.296859792792581	4.168586032117716	1.4138112949535713	1.238849581613567	0.7573715643606652	1.1521386304287595	2.6012976558879823	0.7168894930793697	-0.4458647548330762	1.3622288539333918	-0.29107359822828804	-3.076672932441121	-4.258038776861241	-6.956979702615038	-6.255387552587814	-5.552994356336404	0.468	5.599268027863828	0.2946132187096938	0.1792847455609495	0.19065038992136957	0.33545164580798564	0.9113253790349636	0.7584763173564117	8.715737487590222E-4	0.8827253987088056	8.715737487590235E-4	0.882725398708808	0.47181748423964553	0.11406716841917441	0.14074646699733268	0.7305933753377468	0.5071418379698948	0.7655349665781442	0.15141178403111016	0.3366572339183447	0.026139415221727826	0.7730703370947498	0.6608224755326078	0.5917395718288851	0.29531209044293094	0.6131744771653175	0.42698905472462784	1.0	1.0	1.0	0.0	1.0	1.0	1.0	1.0	0.0	1.0	0.0	1.0	1.0	1.0	1.0	12.0	-54977.59456903324	0.0	0.0	96.0	-1345.0867302040338
72140000	-56778.89482464764	-1398.832697154662	-55380.06212749298	0.4164005144079488	2020.9233255129893	52.0308659485608	0.6850535421750924	1.8045127707129471	2.4983244702661342	3.2061979205685094	2.8347072182675244	3.342841766785934	3.193907755522938	2.229496742373115	2.438938566191408	2.9079195400163558	4.402929960192173	3.2901411301594243	1.777761571735842	1.2697068198921817	0.3364949279171353	0.8663483408059198	2.0782491026045298	0.8981784886822951	0.007914696384046904	0.5379740542388161	-0.16506895016259665	-3.0944577800335415	-5.791129632077724	-4.7950679677633605	-4.208057128174025	-5.1682234298518654	0.468	5.345664927789643	0.28909052474921215	0.18162627790534264	0.188861307343794	0.34042189000164974	2.2401313513967143	0.8004052562268285	8.755399922331049E-4	0.9302701642401632	8.755399922331046E-4	0.9302701642401628	0.5856465789553513	0.008460391526766546	0.043027748634162366	0.3343764525463589	0.5623599179026796	0.8272358327152673	1.388184888735492	0.39973365888221796	5.035784827579954	0.7821636816895668	0.03677535824527391	0.47522803458132484	0.6962615212880378	0.5370610441237117	0.2561590184810417	1.0	0.0	1.0	0.0	1.0	1.0	0.0	1.0	0.0	1.0	1.0	1.0	1.0	1.0	1.0	11.0	-54974.77435757237	0.0	0.0	94.0	-1327.4499151937077
72150000	-56794.74870384763	-1409.3178274676347	-55385.43087638	0.41745619474610174	2020.9222698326512	52.65276400527307	0.39710523777721835	1.257251315009884	2.2917079603039907	2.264245535438555	3.3369471071746166	3.5651293047798474	3.249122175510403	2.3152302578124715	2.879987211803009	3.161663685017492	3.328170627852602	3.16673286040632	1.867154214883634	1.3678221875810732	0.4630700099957311	1.0499937038178286	2.984788326370755	0.8903851531487499	-0.3290315668011778	0.895082678636296	0.1310550205698294	-3.3853355928548337	-6.066223574699221	-7.494008594352239	-5.4971663853916475	-5.610721813381306	0.468	5.342592283627171	0.2944673049909251	0.17734284463893138	0.1879825302237998	0.34020732014634225	0.6462469354155755	0.728829472881291	8.592674736605068E-4	0.7875621912083642	8.592674736605071E-4	0.7875621912083658	1.4922019500289099	0.06569204968450258	0.7053545672697198	0.5259507816687548	0.8279442934260526	3.303823994882494	1.5048045874614804	1.2940541053674115	0.3334145039185077	2.211187924904275	0.5109290650488341	1.1503832133467817	0.7940426452259566	3.057357382326815	1.8595603820567517	1.0	0.0	1.0	1.0	1.0	1.0	0.0	1.0	1.0	1.0	1.0	1.0	1.0	1.0	1.0	13.0	-54970.741349348325	0.0	0.0	90.0	-1336.266699523259
72160000	-56782.00428810864	-1387.5625177474903	-55394.441770361154	0.42369002525399607	2020.9160360021433	52.87720909490407	0.6441838628687786	1.057987042469371	2.402901382158896	3.920731648532847	5.34569098019473	3.4891057036911266	2.940632486823205	1.9658003070095438	2.689928046018305	2.6956525989366105	3.5549348626274027	3.181829309160145	1.892977987502632	1.038898067355819	0.387927042345213	1.8279442701992914	2.617554091294703	1.0054885087753953	-0.33385776735773676	0.9081904396943676	-0.30064768195254543	-3.285927213995973	-5.639914860563439	-5.090920851278804	-4.647722619227788	-1.9598401228600433	0.468	5.7349834688763295	0.29242815599057836	0.17941596012211386	0.1911354593958705	0.3370204244914358	1.2363829979725367	0.7913178733963262	8.509973594025093E-4	0.7566811805121874	8.509973594025105E-4	0.7566811805121891	0.7738880584569866	0.4532638134607364	0.2975668683091729	0.5609493089143539	1.6012877460564838	1.6348297008183168	2.2049549305809792	0.884409996797817	0.07080117564187016	1.6111278767238426	0.7901831801440842	0.9224358672173767	0.7940639767045098	1.1583691388298256	1.0977097818162955	1.0	1.0	1.0	0.0	1.0	1.0	0.0	1.0	1.0	1.0	0.0	1.0	1.0	1.0	1.0	12.0	-54983.94485768877	0.0	0.0	89.0	-1321.4495191648712
72170000	-56758.74245633163	-1382.184532990537	-55376.5579233411	0.4208401063605949	2020.9188859210367	52.83304885701125	0.448289537152236	3.248656518518092	1.7274014287541957	3.6646091532802822	3.4159458798821056	4.624133708287172	3.135390903930299	2.1859690927097115	2.8425236761396	3.0962607694853572	3.469224252956219	3.6115176470789088	1.690949454491442	1.3720477280885455	0.1118465025915974	1.5297455954021004	2.3325950610113115	1.250122442952921	-0.28129831469093985	0.8352295247907722	-0.5010428805679165	-3.358671857760415	-4.096488768134721	-3.8838307703841575	-3.6456452864366184	-1.7095980918685103	0.468	4.878257422932876	0.2917914838005325	0.17968358548185764	0.19277809962484185	0.33574683109276654	0.8539980366669864	0.7626171818595655	8.422227055940483E-4	0.7835223897468752	8.42222705594048E-4	0.7835223897468762	0.8148700963630612	1.7241886326530154	0.9279649971170029	0.6655446294316674	2.4872994368277004	2.2348842121257437	0.03555484439146772	1.1643206520229044	0.3146500817306884	3.7573844816266546	0.5812605093645501	1.186516337436768	1.301105656489255	2.0218084972407966	1.3515585835834	1.0	0.0	1.0	0.0	1.0	1.0	0.0	1.0	1.0	1.0	0.0	1.0	1.0	1.0	1.0	11.0	-54995.33853713255	0.0	0.0	84.0	-1312.6262297313742
72180000	-56789.67873647113	-1383.066581174662	-55406.61215529647	0.41631163701562723	2020.9234143903816	52.68620058337021	0.5604693807332556	1.8594732508171155	1.2343096440554084	2.83958534050325	4.76108456450889	4.850321169121226	3.4335401678840705	2.0149149725689464	2.3736100565750924	3.2232608052252294	3.0519276968841305	3.7528481412620227	1.7820795907458573	1.262807149980244	-0.0775158936737784	1.4337126152665718	2.3523915905443156	1.3715539578933689	-0.11004930144337718	0.5077306770763413	-0.4974040749449586	-4.061638247096538	-6.909006107028127	-5.987730314558988	-6.819318332033414	-5.7324359916460566	0.468	4.834067028747393	0.2859663156163836	0.18055985601503174	0.191909393930577	0.3415644344380062	0.9067311894914454	0.7548401282364974	8.557905857372055E-4	0.7846383396882091	8.557905857372066E-4	0.7846383396882087	1.220805737650993	0.2777057414729973	0.8955308570402396	0.6756332031462227	1.5383651945299952	1.2882590429071386	0.20622167741085554	0.5554396598398588	0.2727573293919085	0.5952116588290726	1.3145465864715393	1.2882799370762645	1.245954513449697	2.176937071121103	1.3998111150841877	1.0	0.0	1.0	0.0	1.0	1.0	0.0	1.0	0.0	1.0	0.0	1.0	1.0	1.0	1.0	10.0	-55014.53678759996	0.0	0.0	84.0	-1321.0219518219258
72190000	-56755.53876879328	-1376.8773618863142	-55378.66140690697	0.41925739371665693	2020.9204686336807	52.445834509499974	0.8490501237578232	1.8836857773639033	1.6182791125451796	3.7967150757120276	3.4880024840638018	4.13671620520078	2.9599554118662543	2.193616850783279	2.900043287123669	3.542054799172951	3.2529256459067697	4.331377463231702	1.8955554750055543	1.2240668663861278	0.22341436299417858	1.6131717154889467	1.9763506703123113	1.1649814930231779	0.05143043271512908	0.45547346661285665	-0.3747708468806627	-3.848859616235004	-4.976869942994891	-6.6439127496828085	-5.517119975987828	-4.75369170615332	0.468	4.833571307631743	0.28791189042642457	0.17994255809563775	0.19487327709767632	0.33727227438025975	1.6262156048217593	0.7714815695492185	9.272023185831409E-4	0.6921211483700089	9.272023185831425E-4	0.6921211483700087	1.1642878157612122	0.33219196969372033	0.8285048945057509	0.21028053206216216	2.047868378194181	0.46334243039779344	2.4041482485250407	0.37288157597006816	1.8199561700304956	1.0106483802051522	0.31699548138130207	1.97825317824207	1.1849646159704919	1.3982346383890678	0.6218275277709624	1.0	1.0	1.0	1.0	1.0	1.0	0.0	1.0	0.0	1.0	0.0	1.0	1.0	1.0	1.0	12.0	-54985.564620335994	0.0	0.0	82.0	-1312.406251574329
72200000	-56753.396287868636	-1357.9729060315813	-55395.423381837056	0.4165892373021442	2020.9231367900952	52.57791505465749	1.1079354361658948	2.034964647293898	2.0048492115176266	3.3436481371376914	3.857297728643498	4.2503915216702435	3.5081986624288684	2.2443191530413107	2.959819111028919	3.0723456380985845	3.1996164067769164	4.152021963555059	2.203194950790069	1.3207223791841798	0.24096200257524253	1.4116017905941336	1.7412469635636807	0.8008985865440494	-0.22001790003617488	0.8796728024910753	-0.505229752681892	-3.6547111144349005	-5.765457825655375	-5.597629199027638	-5.516763423387952	-6.491207773015089	0.468	4.74977702861498	0.2904761016893357	0.18179359082968422	0.19301107634617934	0.3347192311347991	1.0340471641718774	0.7486318547061261	8.876086332885028E-4	0.8066226230609015	8.876086332885031E-4	0.8066226230609013	0.7832885807124882	1.3858906007544136	0.3736738832907952	0.11330586987383735	1.0139131194979882	0.5621225922935043	0.949230909020469	0.27089094930244373	0.3536623173832592	0.6832481220163068	0.3207879431731827	2.0965934307019483	0.695903104936549	1.117137116585686	0.8974050031067478	1.0	0.0	1.0	1.0	1.0	1.0	0.0	1.0	0.0	1.0	0.0	1.0	1.0	1.0	1.0	11.0	-55002.68100099208	0.0	0.0	89.0	-1295.10663762515
72210000	-56764.23807697649	-1378.579053710041	-55385.65902326645	0.4175636565222789	2020.922162370875	53.438452705011784	0.3785524331255802	2.3498203736719523	2.1811864392938434	2.964777556737656	5.0178240729004795	5.45406734382528	2.7657982929582348	1.9247532474276245	3.259085745067464	2.8980945676504257	3.47415820854775	4.113496922405868	2.2799864437100585	1.2583264995883203	0.24106069753937714	2.1624966505494014	1.3721145682872502	0.8021169954143301	-0.23874385600797862	0.8861054936411058	-0.57848089131406	-3.772379246320199	-6.441347103075421	-2.914392799962849	-5.675724451052551	-5.625120489271805	0.468	5.259465632531201	0.2954459348131734	0.18069018899910022	0.19407458625540852	0.3297892899323162	0.24026300547142906	0.6200076561757256	8.380659510604989E-4	0.8896323405966725	8.380659510605007E-4	0.8896323405966717	0.8956602849560812	1.0378282082644221	0.5635755790756277	0.15802804649988367	1.743806987068975	0.9557427729295614	2.465813214076408	0.564898113061722	0.28814772685334067	1.5840948665384742	0.44649024123546005	2.875347916551767	0.5163661290339056	1.7421346481887932	0.9717993094450323	1.0	0.0	1.0	1.0	1.0	1.0	0.0	1.0	1.0	1.0	0.0	1.0	1.0	1.0	1.0	12.0	-55004.177806788	0.0	0.0	85.0	-1305.5562407446596
72220000	-56731.5820344325	-1336.6484673046984	-55394.933567127795	0.416907017467827	2020.9228190099295	53.156440819733476	0.3537552947213956	-0.11787853348061672	0.8669969476339601	3.137853768206934	3.320598077193295	4.923439597439826	2.3434495533654154	2.4594082080280453	3.40661346425039	2.3632316112713223	3.974161438819753	3.4074862070023495	2.045502018131414	1.2435180037552531	0.08506415230991188	2.7749477535295037	1.4575068356705991	1.1284715258364364	-0.31429697397900846	2.1811989994940526	-0.6571253209382493	-3.3904650521315416	-6.885986684480071	-5.657084891763672	-7.731690392635458	-7.345310280460856	0.468	5.242444007953136	0.29118259765296217	0.17874811355466605	0.18979846317823507	0.3402708256141352	0.3013255273064934	0.6424070002195198	8.715744637771398E-4	0.7729273802906511	8.7157446377714E-4	0.7729273802906518	0.42209162513707316	0.07936441858028108	0.46956134863164495	1.4758823774259144	0.8854628703704753	0.4460660765862417	0.2514315684242945	1.2343576750647676	0.2996074422655665	0.6111219984109926	0.9761087530800162	1.3302012460891852	0.5251325961285054	1.1606904223419738	0.5140476874859445	1.0	1.0	1.0	0.0	1.0	1.0	0.0	1.0	0.0	1.0	0.0	1.0	1.0	1.0	1.0	11.0	-54995.17210314455	0.0	0.0	88.0	-1278.5390452668476
72230000	-56759.38709544372	-1359.6545200002658	-55399.73257544346	0.4224299147029291	2020.9172961126944	52.90817166254302	0.2856558986272667	4.659186683826066	2.7408459934145184	3.451847269456666	3.120508826651594	3.855523713646304	2.551516537213324	2.2406946003327777	2.9825621471612838	2.5743896590772346	5.4452961165443	3.732906421276935	1.8608025769616396	1.3382128762816718	-0.03694933402478283	2.2944982668103457	1.4756845263568956	1.2391944756894913	0.15189400127597863	1.9169612961874658	-0.3739943441238666	-3.1830638218061647	-5.406791315805534	-2.3764098543714725	-2.7872959118577945	-2.945880797898276	0.468	5.074054605399535	0.29130542268382104	0.1807628377846175	0.19109129354642582	0.33684044598513413	0.5228391783002404	0.7288877481509137	8.718248071817084E-4	0.7360060132329561	8.718248071817084E-4	0.7360060132329556	1.0628612583155377	1.0783816878543284	0.9518395774722057	0.6646144701811298	1.486638262766058	1.5110236774651464	0.39803839653452094	0.13737621092589214	0.08502203438655827	0.624743699628097	1.8920669846699036	1.6239139621101113	0.6157239021477421	1.280811398268205	0.9998439287220539	1.0	0.0	1.0	1.0	1.0	1.0	0.0	1.0	0.0	1.0	0.0	1.0	1.0	1.0	1.0	11.0	-54994.49013961167	0.0	0.0	85.0	-1299.79746952427
72240000	-56786.05519023936	-1380.3750766973435	-55405.68011354202	0.4218279220897754	2020.9178981053076	53.48237813571793	0.24257558482872546	3.9070955316509135	2.0727385775612013	2.2464036523374107	5.0174496736678815	3.229161732711513	2.973048952643609	2.3320210554751966	2.3851250085671896	2.924358727086937	4.7642703868719165	2.9212490413325107	1.847305772841055	1.1110862005324635	-0.16929694546967008	2.5203105592208943	1.9239504718023188	1.141577222676516	0.04430279417727946	2.3461279189501676	-0.5694507284394009	-3.19788329090413	-6.160457027392323	-5.9521261836554595	-5.154261585128872	-5.636803902536674	0.468	5.326542307033487	0.29484556718633625	0.17971462837598565	0.19108608176347153	0.334353722674205	0.40599875628317256	0.677252023172859	8.174804153399969E-4	0.6355137010618951	8.174804153399973E-4	0.635513701061894	1.3998311932591099	0.2993726071751118	0.40121514281685094	0.4412366536011907	1.3649088994283614	0.8392742089324369	1.593515204822118	0.6091483772465576	1.23592780504673	1.1548168861059125	2.560456084491934	1.0247170828019352	1.7436425317572997	2.1551927265626447	1.1442538126424409	1.0	1.0	1.0	1.0	1.0	1.0	0.0	1.0	0.0	1.0	0.0	1.0	1.0	1.0	1.0	12.0	-55010.36422719176	0.0	0.0	84.0	-1320.0100615287847
72250000	-56798.83588259402	-1399.0928687352753	-55399.743013858744	0.41972842053475007	2020.9199976068626	53.24799206936484	0.48061807835792	0.8635796586118821	3.168123253406253	2.8498645367274142	2.9874149457205754	3.212413434430062	3.8915644035456536	2.2708855505503474	2.9935408732626754	2.7489020437008045	3.9316605171601555	3.1055547669397683	1.6419844956870457	1.5687046969536491	0.07798774948935926	2.4340061503775487	2.406950303301284	0.9752326321767862	0.09854290460458051	2.523659048785938	-0.6438090775510023	-3.5259678666300767	-5.032258295268334	-5.4814729312456	-4.692258843269231	-5.586606073373679	0.468	5.774517636183407	0.294651951660997	0.17807758613086158	0.19074117907936092	0.3365292831287789	0.5849959037591917	0.6931970329131095	8.89531389925512E-4	0.9309364708497007	8.8953138992551E-4	0.9309364708496973	1.3210701720636795	0.4357358740631339	0.45710164226986355	1.514924236562844	1.573306599695824	0.9183835637367861	1.6334739006167114	1.4628725635894348	0.11999072282905399	1.9268708054407866	5.758223260403455	2.6407761340280236	1.019998382099342	0.8911534506039221	1.6105428509534483	1.0	1.0	1.0	0.0	1.0	1.0	0.0	1.0	0.0	1.0	0.0	1.0	1.0	1.0	1.0	11.0	-55010.9966298188	0.0	0.0	86.0	-1318.7896596029173
72260000	-56789.31750871621	-1373.0869763565838	-55416.23053235962	0.4162545388391954	2020.923471488558	52.77792811224876	0.3887603621840131	1.7487336170810082	2.19806547895995	3.1950861278272535	2.4653305583224667	3.039642912535362	3.7158004678592396	2.4343314768195423	2.646653102734942	2.9555915032821525	4.539788597614718	2.610054705687774	1.7932687620861485	1.7864218081795482	0.04593613285867048	2.2276065787863844	1.8357863987023353	1.2819937725957986	0.1912420728097341	2.9107439864586118	-0.29821551474896446	-3.481646391912319	-6.832574087587747	-7.795219573860029	-9.605304529672496	-8.392486486232764	0.468	5.407693022966392	0.28791499895650874	0.17963104548315303	0.19323550195503533	0.3392184536053013	1.1467418700009275	0.7978327307037482	8.812943255737924E-4	0.8589047380060696	8.81294325573793E-4	0.858904738006072	1.4599516288729004	0.06833797006835404	0.3137749153718899	0.341747442995876	1.066779533746568	2.350631100314281	0.33204500833218	0.8056126220573766	0.09823016707099269	1.2449832677102053	1.6454720490067956	1.5885008809872478	1.47837160990919	1.3564403846329085	1.1950035399613308	1.0	0.0	1.0	1.0	1.0	1.0	0.0	1.0	1.0	1.0	0.0	1.0	1.0	1.0	1.0	12.0	-55021.57705129232	0.0	0.0	89.0	-1301.869404402648
72270000	-56803.69983394508	-1404.4366513645068	-55399.26318258057	0.4222534099527026	2020.9174726174447	52.63853013450044	0.21214735814931301	1.7651407876965473	2.306345199371648	4.779219834808282	2.895348604958189	3.3084847437714973	2.875399050106706	2.9006431721935493	2.6688961672686013	2.3962552319335186	4.871068338418165	2.3095013953288848	1.4896186354491994	1.7751499596631546	0.2848494396669506	1.4098018254337863	1.4350501129279176	0.7954925453730419	0.2802180654281187	2.401701610438034	0.1282368637629137	-3.444567342892051	-6.224647375337024	-7.298714409316116	-6.873139804796586	-5.6447109787568515	0.468	4.8283268778704995	0.29394557477555366	0.17798491282880796	0.19414158712356755	0.33392792527206916	0.7444626267127662	0.7238619393920834	9.214343756306282E-4	0.8487656575127082	9.214343756306252E-4	0.8487656575127078	0.9413159718601958	0.03963247984681849	1.0446263152428454	0.9438953184205715	0.41773080797892775	0.8074946768381285	1.0882702646122313	0.34540057443668154	0.13164360210049916	0.834319225279427	0.16093241993790158	1.0905908956467878	0.8023509684160564	1.273576998024764	0.45929861757564	1.0	1.0	1.0	0.0	1.0	1.0	0.0	1.0	0.0	1.0	0.0	1.0	1.0	1.0	1.0	11.0	-54999.89243786951	0.0	0.0	88.0	-1342.723266301022
72280000	-56809.58083253867	-1407.559813683999	-55402.02101885467	0.4183755641919737	2020.9213504632053	52.82191573188318	0.6918842708659909	1.801581078985131	2.5205303094836164	3.4826279989107056	3.2388967965110607	3.381959182568204	3.6584803379803263	2.2278741442743817	2.6080906104309687	2.5077648257283944	3.8621870801447025	2.5825047215049826	1.60629742417798	1.751175484855204	0.18186533629220264	2.0368333495887616	1.6510606294304861	1.319617300385599	0.0933682269673364	1.3014765590330963	-0.6333075153797156	-3.7891100709333045	-5.885407678544749	-3.1656000370044817	-3.77577787236582	-2.6322468587373478	0.468	5.098657598943474	0.28937962661572614	0.17882025746807578	0.1926376482001621	0.3391624677160343	1.1106793699745974	0.8010141291252939	8.486298245434909E-4	0.8586330571767242	8.486298245434909E-4	0.8586330571767241	1.5173003947692663	0.014943188319669714	0.1383782757717665	3.31065754418417	1.3908930896898275	2.424172173045187	1.6451944602570734	0.7854097032863778	6.642428768016038	1.103868050030586	0.1684174454851004	0.8028294446900703	1.1051758676937138	0.3860117057015188	0.6695296207336898	1.0	0.0	1.0	0.0	1.0	1.0	0.0	1.0	0.0	1.0	1.0	1.0	1.0	1.0	1.0	11.0	-54982.91785668506	0.0	0.0	94.0	-1331.4520654659282
72290000	-56762.62576636668	-1368.0265490088016	-55394.59921735788	0.41960303973629043	2020.920122987661	51.64341200094229	0.22370758437673482	3.9609739929590226	1.3581607310949246	2.570747210356948	2.453360799479294	3.0907165690614935	3.8340758703810187	2.812401500088232	2.395980741549399	2.622680253738193	4.9351349110155365	3.032141868655471	1.4972721877415047	1.7726898647274667	0.11081750430480158	1.9856334400417497	1.3758791450918315	0.822943851883901	-0.1156060979150211	1.974228482439826	-0.36723420610631974	-4.0923074890700395	-5.344606044867984	-7.965830926515331	-6.200107415073377	-5.195885683389094	0.468	4.91645286625731	0.2944777489606996	0.17624007333365105	0.19657586746449587	0.3327063102411518	0.7266530376047465	0.7706295272895357	8.521103083196112E-4	0.8573110570895802	8.521103083196086E-4	0.857311057089579	0.6495805570878753	0.6197790375627129	0.32332308858480424	0.043460173024290207	0.4408802515735115	0.7369955470805815	1.2395377520502708	0.38788606179020385	0.2596805951323144	0.20459868929220434	0.7092611714694147	0.43946950014886055	0.5097112752958584	0.5169113683614606	0.32922148047994937	1.0	0.0	1.0	1.0	1.0	1.0	0.0	1.0	0.0	1.0	0.0	1.0	1.0	1.0	1.0	11.0	-54981.229791796	0.0	0.0	96.0	-1309.6304630243935
72300000	-56771.90102177876	-1371.3009561167316	-55400.60006566202	0.4196572744193056	2020.920068752978	51.85462235684756	0.4704759955566461	1.5782997292207812	1.5644873682182407	1.9984315722195558	2.3999200610390026	2.7857069942906842	3.9973078479062885	2.7238893230542556	1.990342827894518	2.688791648308111	4.743757565188595	2.980162655480959	1.740253578795863	2.0466856339386927	0.19417929345852938	1.5942980104210727	1.9128835782792242	0.5647102484301705	0.07108110445384752	1.3262171863882488	-0.4335851732826255	-4.333374741858286	-5.735133185017859	-5.045002949508546	-5.6648867028203425	-6.597725634515194	0.468	4.896636884315977	0.28824669863932495	0.1801440571841404	0.1966231656511895	0.33498607852534346	0.786293565845475	0.7560651656542168	8.455309735047869E-4	0.8516220752081242	8.455309735047872E-4	0.8516220752081258	1.0867573907232588	1.900421517648955	0.2865623110586001	0.6296317239402723	0.28754756660313074	0.743428625792235	0.1985221670371529	0.26737934283136805	0.23616764072078453	0.580880511648911	1.2604666455615459	0.5303430346465592	0.5857493158975358	0.5772370448319872	0.2840615825864631	1.0	0.0	1.0	0.0	1.0	1.0	0.0	1.0	1.0	1.0	0.0	1.0	1.0	1.0	1.0	11.0	-54980.559786768084	0.0	0.0	95.0	-1310.1226825736264
72310000	-56804.56604798691	-1408.1766659690804	-55396.38938201783	0.4164221618918491	2020.9233038655054	52.0231396543066	0.34606748011286936	3.9829438277951414	1.0915206528936008	3.700320333087307	2.9709872744773094	2.5785610030394057	3.980481024578181	2.564210550968797	2.6065066333343765	2.6540756943596846	4.078117682002927	2.846716505054196	1.6281960259427408	2.3147102070825283	0.42364040591149393	3.0272884829635163	2.65024273022166	0.7078202328265841	0.15224084020573903	0.6115671891942769	-0.833481530695207	-3.7690877213275416	-6.349501842000603	-6.817671318969775	-8.365226961661024	-8.996020388357	0.468	5.445336024483564	0.29179803314906694	0.1765731129496074	0.19471340958981848	0.33691544431150555	1.466754100139812	0.8016270152210422	9.208556194937471E-4	1.0552756535749488	9.208556194937491E-4	1.05527565357495	2.1053461658986583	0.2821036504346649	0.19334208697275082	0.6188676985552766	1.8207656074425298	3.820243754368179	0.08081576970291811	1.3320682379780993	1.0362745605766555	1.2596836013195423	0.20045500318311008	1.2410797904100914	1.464372440944365	1.8075110506164775	0.39808285608132715	1.0	0.0	1.0	0.0	1.0	1.0	0.0	1.0	0.0	1.0	1.0	1.0	1.0	1.0	1.0	11.0	-54971.33496594574	0.0	0.0	99.0	-1326.744920158649
72320000	-56757.83187888664	-1379.2679565293604	-55378.56392235728	0.42413587129864083	2020.9155901560987	53.03712922398795	0.5523404254833479	3.825006035720471	1.7777372202186372	3.7567317537503966	3.9824290360557812	3.431798433039447	3.700669723820678	2.603154201865875	2.0292976920357293	2.589410811027871	4.693400007258152	2.8801289140849278	1.405501090863047	2.5697882857354317	0.33215958110793387	2.012645239326231	2.3426447269901973	0.6866294654031917	0.5334377726273095	0.9880827404829193	-0.9602405438770064	-3.656188852062312	-4.423198501328904	-4.433910785301416	-3.9160745718941294	-3.4249126356080564	0.468	5.035736655455199	0.2876197006686548	0.18154258195240564	0.19089105453875524	0.3399466628401827	0.8193340345222853	0.7366833751595009	8.716403194272937E-4	1.0016277807164884	8.716403194272962E-4	1.00162778071649	1.2342273899213583	0.37028113777458077	0.6231474976728101	0.5382175543400533	1.004522340442128	1.5423051292733385	0.1501635094327474	0.5899656872881717	1.0484928992489706	1.293530064318808	0.4395590741529082	1.0001447784590725	1.158081872244583	0.9824186395028743	0.20834076394114512	1.0	0.0	1.0	0.0	1.0	1.0	0.0	1.0	0.0	1.0	0.0	1.0	1.0	1.0	1.0	10.0	-54975.28954141338	0.0	0.0	91.0	-1308.221711841963
72330000	-56710.87905279675	-1343.0746459543916	-55367.804406842355	0.4164501427142385	2020.923275884683	53.06137508466454	0.347528459388918	2.196236257584162	1.4065299344893711	4.625582957186757	3.061635388211793	3.903778707466394	5.138496902612463	2.627990706609943	2.0638717358430907	2.7280165865619512	4.563168515741852	3.238408543588313	1.5648107730492749	2.6724060267192415	0.09999612021316319	1.7122244710022816	2.514190771804314	0.34659037319768504	0.39487667799333326	0.7483262281919965	-0.7643132795347913	-4.233079743989111	-5.877443335742279	-7.299824366486472	-6.6068756654303025	-7.26585130846668	0.468	4.998329113622308	0.28920937670546526	0.18171979887420012	0.19103606150241806	0.338034762917915	0.6441661551002548	0.7392024292773585	8.899518612298213E-4	0.8246303142713096	8.899518612298206E-4	0.8246303142713112	0.8727985013746004	0.8833714871937846	0.5652673371870293	0.13004596499706064	1.1213669137811217	0.9419167970855086	0.1655037636493891	0.9174020521130062	0.9694841648930432	0.8729045889830465	0.06699603974116798	0.9673390446536014	0.997957432301641	1.3406259224602028	0.2872663665781587	1.0	0.0	1.0	0.0	1.0	1.0	0.0	1.0	0.0	1.0	0.0	1.0	1.0	1.0	1.0	10.0	-54949.328558469184	0.0	0.0	91.0	-1283.4002244527446
72340000	-56782.33973885891	-1367.0239060545791	-55415.31583280433	0.416722530607006	2020.9230034967902	53.5350293724736	0.4315727582529905	3.2420259082270446	1.2573167379126255	3.216289145597583	3.1582559035737505	3.3315972756395027	3.1739313664515088	2.396044441840965	2.598197592381973	2.7629919626120296	3.9265766305489502	3.8535698491851624	1.6224097119604186	2.375921458262933	0.20539281939794518	2.546990713245377	2.623134054785848	0.39740581776579076	0.5025093087984978	0.9417466180288792	-0.97542470800134	-4.133607075245546	-6.764010360041161	-5.8341428436847105	-7.720922307034148	-9.300494370935489	0.468	5.157506410558715	0.2945690218233343	0.1806145383862184	0.1942181707552987	0.33059826903514705	1.003158061307531	0.7680697424583937	8.330445019488141E-4	0.8881208030456812	8.330445019488152E-4	0.8881208030456808	1.7383053222287965	2.2389389448833175	1.6499390169202344	1.1797264962358684	0.6108017528155288	1.6501589849152123	0.08023875593058423	0.5910111039631369	0.13885629418033443	2.0782466212086295	0.8289559196723838	1.6638323289052208	0.8636048852240188	2.075065313548009	1.285778736377583	1.0	0.0	1.0	0.0	1.0	1.0	0.0	1.0	1.0	1.0	0.0	1.0	1.0	1.0	1.0	11.0	-54990.92284222094	0.0	0.0	98.0	-1292.8174746494371
72350000	-56725.307823880554	-1345.9501457156828	-55379.35767816487	0.4311660051200899	2020.9085600222772	53.32995796329378	0.3816980639668137	3.684793763992505	1.6458217210263	3.101577702516168	2.548188010750445	4.0434426010199775	3.7290018835851044	2.5457327080308336	1.7576682963543373	2.7676016542484505	4.03466591813398	3.102308844180947	1.5152934556292	2.5492045669257366	0.07491643108604089	3.787709714341384	2.5703749150215582	0.7674106238658881	1.0704304239499738	0.8661758261691732	-0.9275779510392581	-4.020269123792153	-3.3750934669908395	-5.57138977289009	-4.979347936453374	-0.9843081360285977	0.468	4.896930887385457	0.28780882799617	0.17688122966875336	0.1949420198791212	0.34036792245595393	0.8948905758139442	0.7419070290586088	8.489024257751024E-4	0.9541066996224667	8.489024257751014E-4	0.9541066996224666	1.6929527823115311	2.3985267625423825	0.24020225850497898	1.1063001483010926	0.7346015688226482	1.0289139345051155	0.04571144551479755	1.0389411617415774	0.4738456352720042	0.5809277152248631	0.24654151711303243	1.5510217915020599	1.192780419289746	1.7455430404801406	0.7730278755481605	1.0	0.0	1.0	0.0	1.0	1.0	0.0	1.0	1.0	1.0	0.0	1.0	1.0	1.0	1.0	11.0	-54971.22326115237	0.0	0.0	95.0	-1272.604190243309
72360000	-56745.56687509795	-1354.2988222696238	-55391.26805282833	0.4196870801752121	2020.920038947222	53.363037754288044	0.2279106440272349	6.082051800162326	0.7668985770371697	2.942462149023315	2.662112427447299	6.1467582604844555	3.178391840565548	2.5068336455286633	1.9404339857140445	2.665045790218615	5.271731329032173	2.9704227770263225	1.6812899671140262	2.4999195126138005	-0.09573417537519474	3.5674865969692946	2.827296702143804	0.5383198014477202	0.7737703603184155	0.4965236637391206	-1.3162401419085497	-3.623277901638275	-4.995777335615779	-3.1751497726350424	-2.3274631908038232	-0.07569470016427626	0.468	4.715527268040686	0.2936523321229081	0.18388401188457967	0.19186685363310696	0.3305968023594038	0.9034835981540692	0.8013410669722488	8.356785593577051E-4	0.9919955060186074	8.356785593577033E-4	0.9919955060186073	0.7447479809217784	0.21066600929087353	0.3595223515165543	0.22620407393577954	0.36199753321875777	0.7848215967711563	0.013572687637407207	0.18257122587325836	2.2178946110708555	0.5830971909461788	0.2623704849792471	0.41828170166024753	0.4902580508567595	0.7003514740043683	0.09433062757810531	1.0	0.0	1.0	0.0	1.0	1.0	0.0	1.0	0.0	1.0	0.0	1.0	1.0	1.0	1.0	10.0	-54993.587565152986	0.0	0.0	92.0	-1288.787344968286
72370000	-56722.82408241764	-1321.6259093435804	-55401.19817307406	0.4509211122025166	2020.888804915195	53.071280947798776	0.32335152076923995	1.752372328781241	1.2573821786533423	3.391859288181682	3.3780525059931774	2.9065255727611534	4.287999658854332	2.870803211372457	2.0195613704722675	2.6477819403322203	4.204137102680205	3.335734644629273	1.7112907638424588	2.43249446753353	0.26192034316807405	2.6903840377902912	3.0287726783002533	0.4306656919940715	0.7337521211928524	0.5427083903914021	-0.943716744809201	-4.012187532430634	-2.3276791242831	-2.8514398205095115	-4.694040441399409	-4.495855616137485	0.468	4.9742820924617765	0.28947532198175613	0.180645899788168	0.19136672771931126	0.3385120505107631	1.6308254480956725	0.8035688470465747	8.422972865991851E-4	0.7712481825230906	8.422972865991832E-4	0.7712481825230899	1.7796848399707776	0.4331657191470137	0.8885180893035071	0.4994638288283614	0.6632178079122155	1.3834840288759844	0.7419717833559893	1.346372091424965	0.1961211148407215	1.7373657952395019	1.7380453467486792	1.962469266858454	0.6702827829690993	1.0414368033510786	0.5844162243458164	1.0	1.0	1.0	0.0	1.0	1.0	0.0	1.0	0.0	1.0	0.0	1.0	1.0	1.0	1.0	11.0	-54986.29812789419	0.0	0.0	88.0	-1256.1913267363307
72380000	-56760.025931307304	-1336.4646010675215	-55423.56133023978	0.41658932799118603	2020.923136699406	53.789444982215194	0.3228925013822735	-0.22620479334499766	1.0400743519706102	2.788806252869858	3.2427225829936153	3.7692149190651767	5.651238306684431	2.5352214137063473	1.972477880639593	2.7872239576582722	4.062535057904692	3.248487790146865	1.2258859232255517	2.7106869722343023	-0.07477420761248353	3.0362998924573645	2.5421562014513257	0.4600623825670084	1.064954692021111	0.9423596670117199	-1.054877941877292	-4.2652245115912715	-7.8142126642624214	-7.8909820261479915	-7.266884778542033	-10.418458262424712	0.468	5.1977354630616786	0.29011046883910985	0.18185273261423504	0.18619349112626882	0.3418433074203847	1.20356314480133	0.7875405606173439	8.227310127690249E-4	0.8372926118113274	8.227310127690253E-4	0.8372926118113271	1.1637751571822894	0.5199342859722034	1.2289364789015722	1.9723544121260994	0.992333477241321	1.0556871905351735	1.6046811518529285	1.8499423285153747	0.0975747262796433	0.8656906443703091	0.6759338304402542	1.1415193513988953	0.41525731137372784	0.46901869099681565	1.6503801051660387	1.0	0.0	1.0	0.0	1.0	1.0	0.0	1.0	0.0	1.0	0.0	1.0	1.0	1.0	1.0	10.0	-55000.48914416705	0.0	0.0	87.0	-1269.8049405280494
72390000	-56767.807503052594	-1319.9968090252517	-55447.81069402734	0.4278405452850559	2020.9118854821122	54.040558492590556	0.4244452606531841	0.23942448623786147	2.073353142359002	3.0769918820039157	2.934574098070706	4.6217918569646885	5.023794043409549	2.080047340948733	2.2065364823376576	3.2292306673878217	3.662143615620658	3.901278228833522	1.6189323962335513	2.376155673322485	0.11306203137207003	2.3449052584813077	3.0026714424892034	0.3892324823147932	1.4554883872966196	0.6963769550663678	-1.128653282522428	-4.523526059582747	-5.1184710928451675	-5.510522593138537	-6.16897685108197	-6.2292616281225985	0.468	5.2465915416377555	0.29389639802529394	0.17607614874342542	0.1945372193851173	0.3354902338461618	1.2106823172456782	0.7893601873970633	8.330598987260936E-4	0.8039281919891552	8.330598987260925E-4	0.8039281919891523	1.6835025830471668	0.6414505207047987	0.39905884830297206	0.6452730237263554	0.8279302041605456	1.4963906413546784	0.9175433176776576	0.8742086962176768	0.9904691655889861	1.2110050341068186	0.295184898429427	1.2196033843057679	1.267608036913423	0.5729700978526985	0.6058548081458627	1.0	0.0	1.0	0.0	1.0	1.0	0.0	1.0	0.0	1.0	0.0	1.0	1.0	1.0	1.0	10.0	-55013.923075137405	0.0	0.0	93.0	-1256.706756468455
72400000	-56764.300425718706	-1320.1582693372436	-55444.142156381466	0.4176035048746328	2020.9221225225226	53.49075943937942	0.29689743467160773	0.3588532283640491	3.1600293126968713	2.499927473405007	2.915739692698712	7.528544215778112	4.5455097769132715	2.449863895155452	2.315662055995054	2.51767777552909	3.2514861156042723	3.6874877011476146	1.6173598668383629	2.00464696947199	0.16980688280299003	3.027794462473767	2.8876119584578794	0.34705354885387607	0.8904406341571854	1.244994751526736	-0.884017725438634	-4.475802529473156	-3.5064573022164005	-2.934203376357269	-3.3477120900235633	-3.8521297296922974	0.468	5.532313248794121	0.292984398997077	0.17545551646164453	0.19164885603657872	0.33991122850469824	1.0426485334611266	0.7869572250448199	8.095075437565068E-4	0.5522125852719028	8.095075437565062E-4	0.5522125852719023	1.7726071943764665	0.4806665575775756	0.4997199187727575	0.28793862535732795	0.8347293059472644	0.9392870728689868	1.326033492177755	0.8973860020668118	0.33022630527116537	1.0597437376212133	1.94314140123857	0.8314827623501254	0.8981324073411673	1.1673237527091485	0.7347847773285253	1.0	0.0	1.0	0.0	1.0	1.0	0.0	1.0	0.0	1.0	0.0	1.0	1.0	1.0	1.0	10.0	-55005.97539192774	0.0	0.0	90.0	-1271.2191903332975
72410000	-56809.263101286575	-1373.4415827619207	-55435.82151852465	0.4169241096383652	2020.922801917759	53.31469037367635	0.12315212520971028	-1.099456735509397	2.6142181012671992	5.459552938361705	2.847521922191434	3.675582275123311	4.861571485979343	2.1623624348020596	2.294677560123694	2.877680335002019	3.4640312201204857	3.350724834054555	1.9024801518505305	1.7424845863710183	0.09704877465715052	3.236189936342477	2.4712526690743033	0.32200368783449207	0.8657312735924168	0.8526316712946692	-1.026386941102225	-4.356876886295654	-4.742938341689446	-6.3447279624394035	-3.1633745865880516	-0.8596354723148778	0.468	4.8253311122864275	0.2866888459972037	0.17979197997493823	0.19451336172334033	0.33900581230451626	1.193715375518047	0.8112229050497696	8.795317279878143E-4	0.910192516399705	8.795317279878171E-4	0.9101925163997059	2.0798071385943753	0.17880113576546428	0.6077970495598091	0.25809905377482767	0.8240704867713707	2.16725336921784	0.30109657497186154	1.6505329484118745	0.041297815564712036	2.296496004556269	0.35200504586416564	1.4180940215603277	1.5701481387871956	1.2840983669924135	0.7197212929835854	1.0	1.0	1.0	1.0	1.0	1.0	0.0	1.0	0.0	1.0	0.0	1.0	1.0	1.0	1.0	12.0	-55028.329324390696	0.0	0.0	90.0	-1299.815874138939
72420000	-56799.48095927706	-1367.0994317682987	-55432.38152750876	0.430205812655008	2020.9095202147423	53.3702458589882	0.3501240732578887	-0.8974868199807926	3.001482416994364	3.361926283749887	3.919387166915382	4.484459559312663	4.621393210864952	2.331599357263796	2.3084005193115416	2.5791443240536336	3.319425912266103	2.6199877565763754	1.9272284126455348	1.5795663826405546	-0.08420558838767986	3.536499259541187	3.3777691804556196	0.41018275005157273	1.1166761817674564	0.9267481736281385	-0.663369835158175	-4.71107008954296	-3.4234441403841562	-6.1726192011170795	-5.225482823658454	-5.9241164731364915	0.468	5.012297362590327	0.2890420082724468	0.18298158295278563	0.1901352928024387	0.3378411159723273	0.8578520779322971	0.75926148028532	8.617499755548197E-4	0.7209758704366592	8.617499755548207E-4	0.7209758704366589	1.47657026435316	0.024430359109076906	1.4683530184447233	2.48748105532171	0.3657077834901502	1.542404442388595	0.4572138915003056	1.0663725923402072	1.5831391704170275	0.9940808121142238	0.07037106097117446	1.6157388645414366	0.8360258487144407	2.196468804110482	1.7899227922638157	1.0	1.0	1.0	0.0	1.0	1.0	0.0	1.0	0.0	1.0	0.0	1.0	1.0	1.0	1.0	11.0	-55013.93040564576	0.0	0.0	97.0	-1303.3014401754397
72430000	-56768.99465950175	-1352.641257811626	-55416.353401690125	0.419203448954081	2020.9205225784433	52.719125275832035	0.36329469062211045	-1.1423158769848034	2.3201769589955203	3.105455620290556	3.149818605132083	3.4426270535140757	4.9049933143649085	2.356849033013703	2.467649174734194	3.049711056649296	3.3208170108207935	2.8033362258155683	1.9494552655213906	2.119293155309818	0.1279509698249035	2.720406043033405	2.7708546494110893	0.3127335186857779	0.9694176083986025	0.5763568042789108	-0.39219125032037233	-4.207927446165188	-5.67696962539564	-4.748883130167678	-6.93512027529985	-8.864486545204645	0.468	5.245141795897626	0.29436734492317634	0.1743507803949857	0.19288426561146044	0.33839760907037597	1.3754503294870395	0.7933874935560796	8.442013111887296E-4	0.9331977231427087	8.4420131118873E-4	0.9331977231427085	0.689414211721788	1.0270622899827417	0.7747267663518825	0.05592068629333457	0.5692335310929901	1.1102984587334412	1.2088320611392043	0.9579874776055384	0.05987197126686141	1.212876646772142	0.4032553362261444	1.7492898930311396	0.7092214500194808	0.8903956764688234	0.23290476881994082	1.0	0.0	1.0	0.0	1.0	1.0	0.0	1.0	1.0	1.0	0.0	1.0	1.0	1.0	1.0	11.0	-55001.38955292755	0.0	0.0	95.0	-1283.1764547815098
72440000	-56740.92220174363	-1339.619557311145	-55401.302644432486	0.41761667764382016	2020.9221093497536	52.95649937479108	0.1791243887801973	-1.0548186860499364	3.0191113971121517	4.546862616671151	2.742165134437984	5.24774623975563	4.788220730709575	1.8326822869528425	2.4503104101958377	2.97617762937157	3.2347868801177615	2.6629831523649616	1.8872631588753122	2.0914535790168274	0.09625733073828618	2.898156892597554	2.887000215454875	0.3984531458443846	0.9041057020566119	0.6676104891689961	-0.46554655420297963	-4.139729298494458	-7.30094263453384	-7.607491922864773	-4.998504194288833	0.164613853765899	0.468	5.612514463951955	0.28920478928890386	0.1799839913124956	0.19331787850943027	0.33749334088916866	0.9866524131069376	0.7738719230270369	8.538675934011312E-4	0.7967493081424816	8.538675934011303E-4	0.7967493081424808	0.6402979010071345	0.06269732242147269	0.6277598717906725	1.9693512015317673	0.23034940348464952	0.44478667770184815	1.7851251922336766	0.46154469696261485	0.31788948558553326	0.4006912483437943	0.8795240933354126	0.87114427551663	0.7436794372106201	0.3839730982583067	0.3576191874253642	1.0	0.0	1.0	0.0	1.0	1.0	0.0	1.0	1.0	1.0	0.0	1.0	1.0	1.0	1.0	11.0	-54997.04601162434	0.0	0.0	87.0	-1280.1017761313099
72450000	-56728.36384659315	-1324.6278886865553	-55403.735957906596	0.4166135259121081	2020.9231125014853	53.81426600806826	0.17207833327756303	-0.5999445486378729	5.402002623917174	3.5374173611225173	2.7604817385381057	4.813425753514805	6.785942926710227	1.7386223948915795	2.172823857203763	3.3353886147873544	3.4677483257085444	3.0981487455844547	2.0102524781817497	1.7940982720899938	0.005216294585880639	4.46249309456662	2.401315727672568	0.40720457062130744	1.5372864398188284	0.5460540053487213	-0.42969966063031495	-3.630631588864295	-6.9518347096248085	-6.269544216584654	-6.63766326221242	-8.362969154823224	0.468	5.203678225232727	0.2995322302676342	0.17252538276086524	0.1900334480145929	0.33790893895690605	0.5194583708496565	0.7143800880759489	8.163158606635519E-4	0.8522837903151173	8.163158606635505E-4	0.8522837903151139	1.0394694937005275	1.105105914934345	1.3677123212683868	0.09395465768184139	0.94679679349529	0.8874819266980076	1.1118337300117644	0.4925235464551811	0.12118628669118237	0.6064570503220236	1.3321656581556667	0.9149706832312862	1.0195300692418081	0.6478776959339578	0.5403702010811482	1.0	0.0	1.0	0.0	1.0	1.0	0.0	1.0	1.0	1.0	0.0	1.0	1.0	1.0	1.0	11.0	-54990.23256564315	0.0	0.0	90.0	-1260.4448583251035
72460000	-56729.44622777437	-1325.9245902891064	-55403.52163748527	0.4165926770536323	2020.9231333503437	53.819111238771455	0.2537942934362664	-0.870994525955629	2.5691665896218243	4.049813223204564	2.287760004319584	4.781834151791276	4.489960631714383	2.098604288038855	2.718725679987172	2.9922902221942556	3.218784569270662	2.5434266461683817	2.5723755517110316	1.5386187493445438	-0.06702887602947712	4.20045088641202	2.5321031552976194	0.05750973561412348	1.2933615430474676	0.6795971904263242	-0.2308169233267168	-3.6904885435910444	-7.8950018196610925	-11.134102529010455	-13.696242377809265	-14.921733591436116	0.468	5.11706542745879	0.2951989404627092	0.18479504534779703	0.18997182420970066	0.3300341899797916	0.6997574453283312	0.7500800025283966	8.300112082727069E-4	0.8818808449035463	8.300112082727075E-4	0.8818808449035459	1.1487010776047324	1.419390479634031	1.2905365603506613	0.06255197170537452	1.4154262621055063	0.8682390281872118	0.5974000435133823	0.9033268193985632	0.32268620844467305	1.1491263815452553	0.4416768273629758	1.0735128793221502	0.6352629199734509	0.7913873011468382	0.9752970116657927	1.0	0.0	1.0	1.0	1.0	1.0	0.0	1.0	1.0	1.0	0.0	1.0	1.0	1.0	1.0	12.0	-54994.528227703464	0.0	0.0	91.0	-1256.2228152318878
72470000	-56733.146551822116	-1335.8104632413879	-55397.33608858073	0.45141851123618343	2020.8883075161611	52.98697433891571	0.4471232547433382	-0.8830776036186133	2.2317347827611185	3.057449361939884	3.1463992228823416	4.247121579124417	5.97136884657259	2.0959695119678146	2.328886232440534	3.242360411475797	3.424598458962493	2.735611467890416	2.8763743385496126	1.724999212948736	-0.027684375722498506	2.817332460141462	2.246802944722108	0.1766292832733329	0.9344205958258566	0.07424786141962125	-0.28664170240539055	-3.7231496822532475	-2.586963286095727	-2.6126953569471945	-4.463136145296017	-5.686346111160613	0.468	5.626993234462393	0.28963283064410467	0.17708715596137448	0.19224232271210553	0.34103769068241385	0.5275278839091168	0.7068135203592811	8.562608554181961E-4	0.8435641033779122	8.562608554181948E-4	0.8435641033779112	0.8092667084631784	0.7968354123698994	1.8271701058565524	0.004217207769928939	0.7568785824022658	0.7927887185526773	0.48202993679541545	0.7462203609473775	0.9537803173522608	1.5881514702489974	0.9001904213229666	0.9467752975722126	0.9380751520719486	0.8638609326849985	0.4278020231078161	1.0	1.0	1.0	0.0	1.0	1.0	0.0	1.0	0.0	1.0	0.0	1.0	1.0	1.0	1.0	11.0	-55007.258673197786	0.0	0.0	85.0	-1271.1023250035012
72480000	-56730.682192564294	-1330.9137825715748	-55399.76840999272	0.43507197614070725	2020.9046540512566	52.90745667002267	0.1862196647207436	-0.7072274609972301	2.7628303487191723	3.6247506424101408	3.546032807722298	4.061513021896367	5.060703365229507	1.6645587691055168	2.4736648306355695	3.1994963956409705	4.122330626974659	2.8405156994978653	2.363765793866024	1.592144355722221	-0.05138620622013944	2.884052955123961	2.600416643702485	0.18134855401738992	1.3617084541761193	-0.01825761298541656	-0.06151592805885728	-3.6937137405335023	-3.1941274799565216	-5.652144911470174	-8.858010404626599	-9.209657045787644	0.468	5.436417446187276	0.28963283064410467	0.18081084928120653	0.19323071346283285	0.33632560661185446	0.7544399784433504	0.7315824211953866	8.92753234994198E-4	0.7137716524615938	8.927532349941964E-4	0.7137716524615928	1.6448686305118698	0.6758807783471764	1.8159956223363667	0.01451902108883274	0.7332537022825897	1.9115983927291698	1.6758479824919312	2.100910682076874	0.3404401927489506	0.9170489736748471	0.7845164796750063	2.6292366868480883	2.6687244878984155	1.8918376590647423	1.0747651882414564	1.0	0.0	1.0	0.0	1.0	1.0	0.0	1.0	1.0	1.0	0.0	1.0	1.0	1.0	1.0	11.0	-55010.35052779366	0.0	0.0	81.0	-1265.6486817922003
72490000	-56683.42283793572	-1313.4017186006422	-55370.02111933508	0.4300952393226497	2020.9096307880748	53.72349863534384	0.3622473907501239	-0.0069788555198176325	2.202137005742169	3.5397880512383004	3.608899339930736	3.2881005253638484	4.942791020325334	2.2411601888274584	2.6614448723910704	2.9546573487622907	3.8006543919734854	2.9338445496412375	2.2278413628850093	1.460533523171554	0.01684922872420806	2.6305157314227463	2.484084137420374	-0.04758872212528592	1.369473009497018	0.515350173985232	-0.09661672833422771	-4.003654781373367	-4.291588998060726	-6.870624781855398	-3.7639966129718303	-4.720036529508929	0.468	4.908580424221521	0.2917328764918542	0.178710803433457	0.1935800689147633	0.335976251159924	0.753951610958979	0.7514546636213038	8.575695511713005E-4	0.8285308451913324	8.575695511712993E-4	0.828530845191333	1.3362578790963908	0.3215438422366431	0.18804959261648108	0.5978312689729098	0.3965859156665625	0.7968304777352572	0.35953208951155174	0.726049421671288	0.43892562405331037	0.6986647972741022	0.3722964635949616	1.1948200188117224	0.388884818194949	0.9268293416743164	0.6955740191484105	1.0	0.0	1.0	0.0	1.0	1.0	0.0	1.0	0.0	1.0	0.0	1.0	1.0	1.0	1.0	10.0	-54973.91408551106	0.0	0.0	87.0	-1254.4012038603234
72500000	-56710.15471304559	-1320.7137218933915	-55389.440991152194	0.41975032842885335	2020.9199756989685	54.221943746362655	0.43168442547647135	-0.190521120531642	3.3274945837120353	3.854079740867973	2.80411724640513	3.2537780828431635	4.001314790860893	2.0625377269268057	2.601263097068065	3.565144514344286	4.205000641183968	3.2629395338631624	2.6210394603605693	1.794684374748353	-0.0338310859501777	2.6050349360912013	2.817455908761164	0.19526719282954175	1.2938803455413062	1.027166860852672	-0.38712179565590277	-4.391157393078476	-5.176405706452363	-5.425585155803528	-4.408472164243037	-5.065267439676517	0.468	5.590491739043813	0.2898140355859988	0.17971950982815219	0.19015905859704754	0.3403073959887999	0.8215376280533295	0.7592871621480816	8.087104831349364E-4	0.8007071031814484	8.087104831349378E-4	0.8007071031814503	1.1018622729579028	0.04567489586851145	0.4689211873519111	2.3933043770313045	0.9470020320302909	1.2539510239307938	0.6141880589500998	1.0971509294185589	0.13435019349607555	0.5389880834971671	3.072684117024637	1.6659350427806583	1.7696592026997908	1.3006359267566572	0.5615457046245447	1.0	0.0	1.0	0.0	1.0	1.0	0.0	1.0	1.0	1.0	0.0	1.0	1.0	1.0	1.0	11.0	-54988.93759135174	0.0	0.0	91.0	-1252.650002522422
72510000	-56724.86521432017	-1336.202787926849	-55388.66242639332	0.4201750632432738	2020.919550964154	53.57184924056082	0.7710718553165711	0.7659448736268166	2.1244797788420513	4.178760052874131	2.953137182361691	3.223494276857971	4.068008734518611	2.301882321161183	2.3920739628518635	3.398968599499716	4.0646934440018825	2.7271962557161777	2.5260637366359493	1.5624420859432762	0.1448554648481461	1.710678948472277	2.5292889297667744	0.1264354585010101	1.5109192346243845	1.1181121109765932	-0.8929851342463591	-3.987986045497543	-5.018962053259576	-4.286558441632612	-3.654713347243488	-4.015715757764147	0.468	5.438293011611467	0.29150791652807984	0.17995268002653447	0.19521252995980112	0.333326873485583	0.8138986709586002	0.7461385221928357	8.40360750949387E-4	0.6927319178706619	8.403607509493878E-4	0.6927319178706625	1.4102903580359714	0.7866917659608933	0.38358921916774547	0.9736150973985896	1.3782490401970127	0.7106961177573082	0.1100695405313562	0.45380852228388247	0.8439966149657266	0.5230272869034769	1.0654532879155179	0.49437387691274465	0.5768301963833452	1.339467146221177	0.7321329989405231	1.0	0.0	1.0	0.0	1.0	1.0	0.0	1.0	1.0	1.0	0.0	1.0	1.0	1.0	1.0	11.0	-54984.135297412686	0.0	0.0	85.0	-1279.1695192205505
72520000	-56722.244323909516	-1341.281759800718	-55380.9625641088	0.4221784599210428	2020.9175475674763	52.97234533245224	0.4694374328957722	-0.39306125844950135	2.480036771634915	2.394583485996137	4.320633030398681	3.0217107092527593	3.44560882741565	2.395418581406523	2.4312105751887856	2.785045067564724	3.535828084485933	3.5996138820230956	2.1043968489054685	1.865565457152857	0.11276310136737938	1.6826137918742532	2.614849412284153	-0.014348670679458077	1.522499177617966	0.29696001596474564	-0.4869811964804368	-4.583975019796306	-5.401735413420596	-4.9051011576084695	-4.329025500818136	-4.793544263751993	0.468	5.720685014784864	0.2904654512194998	0.17705343379315608	0.1954913107882839	0.33698980419905866	1.0461661371932256	0.7742667174613233	8.87140207382675E-4	0.6515312120546946	8.871402073826755E-4	0.6515312120546948	1.4578865174083322	0.2860896893090084	1.4210641593904902	3.8289749765222214	0.8357450718545592	1.7666264576836668	3.779763495591942	2.107460638409228	0.43358147453070506	1.0188991114844368	0.616354969783137	1.9029815181684262	1.330788934403428	1.260891287156435	1.9381165575033612	1.0	0.0	1.0	0.0	1.0	1.0	0.0	1.0	1.0	1.0	1.0	1.0	1.0	1.0	1.0	12.0	-54987.810499908395	0.0	0.0	85.0	-1272.3135658275633
72530000	-56730.516663430295	-1337.6873864462323	-55392.82927698406	0.4167832745489032	2020.9229427528485	52.46684269078052	0.6342829618414564	-0.2271668065760598	2.5040802648300557	2.10306580666207	3.2986263404289713	3.6429149172569555	3.1345832050057885	2.042474423648746	3.1382477397281825	3.1260575965230126	3.4798326093096597	2.6273775536780297	1.9450320679840196	1.4504314213033034	-0.1798434930714114	1.617393007787204	2.9707821476934932	0.20008979739070648	1.3940937335450765	0.666178330688887	-0.4652833056057254	-4.768905785977859	-6.419327131273707	-7.345194407448524	-7.560806514940036	-8.157869940167869	0.468	5.038858846270137	0.29099762553971964	0.18032720898919355	0.19248905776784633	0.3361861077032389	0.5393533924299907	0.7174067089885309	8.664874875184567E-4	0.8587114056302388	8.664874875184556E-4	0.858711405630238	0.9334818212431779	0.5148668627098713	0.36351642960476455	0.3535653271372627	1.8755954616815294	1.9475686373916334	2.2466190772823933	0.765471595673185	0.6261131667966052	0.556920397527372	0.19330856434512464	1.5983688255125872	0.5384334708202423	1.7035000699046454	0.27973325727512216	1.0	0.0	1.0	0.0	1.0	1.0	0.0	1.0	0.0	1.0	0.0	1.0	1.0	1.0	1.0	10.0	-55008.83433911503	0.0	0.0	85.0	-1272.889454504564
72540000	-56708.46458473013	-1320.290081894904	-55388.17450283522	0.4205431205188914	2020.9191829068784	52.63298066577926	0.19722863421129758	-0.42014239190096725	2.100433802880188	1.901832440711051	4.072635606945216	4.00091516876267	4.009076546818614	1.993692334816871	2.4816109991653845	3.5936878881117815	4.50938378349102	2.6679778511926204	2.2040368391202905	1.558289630455016	0.123517178067919	1.1316204091429638	2.4465559823461804	0.18077090467130802	1.721739460987976	0.5258246839666298	-0.7831158898531164	-4.912500942047767	-3.9636134287555276	-1.1991890948566728	-0.6785514987101875	-0.48041049308645345	0.468	5.581787633167082	0.2971085321466799	0.18228265475760033	0.18998398688921245	0.33062482620650574	0.5654773842883929	0.7234395834355459	8.670595737516122E-4	0.739190132783607	8.670595737516111E-4	0.7391901327836076	1.5130988520400532	0.6694088391869044	0.556113690021867	0.04600961888446382	1.4858479208169213	1.1526135436783949	0.548348520051354	1.1592692133756035	0.6097745446697609	1.3524912245131238	0.2721631279842799	1.8488195726326944	0.4479156534630129	0.9051603231605898	1.0177495864645982	1.0	1.0	1.0	1.0	1.0	1.0	0.0	1.0	1.0	1.0	1.0	1.0	1.0	1.0	1.0	14.0	-55000.49661919125	0.0	0.0	80.0	-1254.1177097434152
72550000	-56714.20586276422	-1340.401251437351	-55373.804611326865	0.4175231249603388	2020.922202902437	52.836356481632514	0.2951494177082992	-0.6047962500903353	2.0975214373848265	2.0066240436245426	4.584957259040321	3.7880485166251114	3.0901026912710745	2.3316572817602377	2.5283678225951873	3.7643515822523796	3.878013815192645	2.7240946437123643	2.373627576798916	1.5756909864256237	0.026345589303555753	1.6493177235689678	2.1021614561536124	0.16090840448467988	1.2854901893137087	0.6971386347789609	-0.6393762863826823	-5.048186347955269	-6.9953449567149715	-10.343422658426743	-10.125666853719693	-8.850897913104962	0.468	4.8092481987592395	0.29370372804870476	0.18017284346208348	0.18968017549334107	0.33644325299586914	1.0620278430353818	0.7716893994873829	8.810884069363145E-4	0.6900626567166351	8.810884069363133E-4	0.6900626567166345	1.390328255215343	0.6026240618965002	1.0979697935133004	0.19106358197003065	2.1604867068100075	1.714437090522972	1.507060189986807	2.3515297983648833	0.402836091102079	1.7245700278053107	0.8421905961535443	1.3553073615839575	1.9266267413706786	0.9638592871857397	3.998095135174933	1.0	1.0	1.0	1.0	1.0	1.0	0.0	1.0	1.0	1.0	0.0	1.0	1.0	1.0	1.0	13.0	-54979.93684929179	0.0	0.0	77.0	-1269.44466542162
72560000	-56746.34555578663	-1315.6213970338038	-55430.724158752826	0.42646078743138843	2020.913265239966	52.35164472286798	0.2942828393542059	-0.258859151297846	3.1407653905207784	1.8774386396252014	5.206302946587687	5.016464736648901	3.583038140938226	1.7155518646231696	2.644112286762882	3.077323736346975	3.6888838035282814	3.3809699029870393	2.4133091486366904	1.1698358205816266	0.20205485438395726	0.9992743685762822	4.283752614745854	-0.04973553984649472	1.8642996923963429	0.5609229768463626	-0.4463244739088342	-4.735482338271289	-5.83179748915285	-5.393730708407445	-7.967999828099112	-6.054803023727597	0.468	4.862524123274624	0.29150993420654536	0.18030561626939756	0.1936928614368621	0.3344915880871935	0.4757780717005616	0.7287881066262131	8.926193298786041E-4	0.6630101710451195	8.92619329878604E-4	0.6630101710451202	0.7158536543279611	1.3956996427639337	0.9686305550863292	0.2593406611349018	1.6166596870017824	0.7530920115046914	0.23606016578887068	3.4272085581539686	0.17788579409950608	1.5350458663875663	2.2167684590434327	1.635667006196337	1.6895526459921861	4.264018109104541	2.154713080469407	1.0	1.0	1.0	1.0	1.0	1.0	0.0	1.0	1.0	1.0	0.0	1.0	1.0	1.0	1.0	13.0	-55042.22171164884	0.0	0.0	79.0	-1246.7740707328387
72570000	-56729.4361530864	-1294.7031659200259	-55434.73298716637	0.4337387057937133	2020.9059873216036	51.971322831824445	0.24916498153749486	-0.2069457591082735	1.714936492803796	1.296422504465887	5.142060753215459	5.245228150545446	3.671026959422343	1.5554433113813995	2.580385260971063	2.7520820183360284	4.113782494528051	3.069905567045298	2.338550179109843	1.320685570422349	0.35369627650316965	1.513119741861407	3.9948047632077084	-0.09833133302930125	1.9750205994396917	0.542748349045672	-0.2840217303699245	-4.594725732628636	-3.0382818493395756	-2.5646489525193887	-4.228766500895174	-3.707386511458026	0.468	5.409590660368586	0.28859731866807475	0.17891621439562888	0.19119630380931438	0.3412901631269806	0.3168648232412534	0.6465125137868547	9.127059318117333E-4	0.7779585315162735	9.127059318117337E-4	0.7779585315162715	1.630061812417004	0.22389110668267811	0.32993806386306695	0.8448118033632381	2.0240638025034157	1.5276142633012333	0.15996778474530313	1.072843345352581	0.45816824069862955	3.5487124755523776	0.44957495936722	1.3365357981030805	2.168088013640563	1.460458451390534	1.3943478393346684	1.0	1.0	0.0	0.0	1.0	1.0	1.0	1.0	0.0	1.0	0.0	1.0	1.0	1.0	1.0	11.0	-55050.6486972666	0.0	0.0	83.0	-1229.5600831904
72580000	-56706.43717338162	-1290.8114163065732	-55415.625757075046	0.41672910486801173	2020.9229969225294	52.38198376285016	0.2560539795464091	0.4873184110347305	2.36300914388263	2.2151037517077863	4.980968821641188	5.542713734824359	3.2328024436637945	1.749985008886604	2.845354023765028	2.87104015441606	3.8545135675535604	3.6475916588068333	2.6239465470820433	1.2843696573493315	0.11640435046680048	1.5031504439300645	2.722239547284743	0.2826831566343079	1.6018860983027188	1.6387407766842366	-0.322462759107118	-4.460033447821754	-6.642505234125621	-7.005205051771847	-3.793873077777769	-6.527020547227252	0.468	5.156582718810202	0.2880563881785312	0.18226573169501556	0.19022321920861437	0.3394546609178375	1.1757069038886785	0.7917411353840942	8.615207328343883E-4	0.6662366364593495	8.615207328343874E-4	0.6662366364593488	1.483582537669753	0.29586670603910453	0.5644236721051121	3.6421366423912533	1.845011380757788	1.7956488595559301	0.5785457920149177	0.7366232355206663	0.1964637417731983	0.9104328826511316	1.771272570202153	1.0424423971574557	1.2280075621628765	1.4905491250323826	1.2475606298028745	1.0	1.0	1.0	0.0	1.0	1.0	1.0	1.0	1.0	1.0	0.0	1.0	1.0	1.0	1.0	13.0	-55018.22313770137	0.0	0.0	85.0	-1224.6479775401358
72590000	-56682.32952513664	-1277.2710482387108	-55405.05847689793	0.41973262424566155	2020.9199934031517	52.28055526674501	0.3338937783318407	-0.613598640639911	2.176056124993139	1.8102062222094397	4.083448563139067	5.492800237588081	3.37962876499571	1.7206557184767477	2.7238681722869433	2.9578872912775105	3.5786729713178116	3.411737938326399	2.4020185935246117	1.247089405098437	0.1591326977344923	0.9889173693964778	2.9313575735354958	0.08759344069235354	2.4320439360131756	1.3498919128411164	-0.11325107030279793	-4.231096402745598	-5.85983853797178	-6.388069314798351	-7.220666844554501	-8.822733880837092	0.468	5.1870405292325055	0.28860345462444437	0.18151491750309287	0.19195079344894236	0.33793083442351896	0.3507995760189111	0.6705035509024719	8.462109539274295E-4	0.7639213268732562	8.462109539274304E-4	0.7639213268732563	1.055331550871832	0.16700625893069085	1.0641719271551162	2.156015972212751	1.4168725955024697	0.9605616204796807	0.4618773307746479	0.482930742613207	0.7571608418389821	1.0655296024391572	0.8978434115996429	0.6107633418625665	0.6428649280247466	1.3595514294132829	1.16275477806433	1.0	1.0	0.0	0.0	1.0	1.0	0.0	1.0	0.0	1.0	0.0	1.0	1.0	1.0	1.0	10.0	-55031.84659548687	0.0	0.0	83.0	-1218.859031326296
72600000	-56739.7134701021	-1332.563852045936	-55407.14961805616	0.42702295363893883	2020.9127030737584	53.018116575376936	0.7318125242174465	-0.10293049865537118	2.4213568767642952	2.3526610982660014	3.348640610866849	4.980399919218186	2.657499736673354	2.169498740686105	3.1231130435794063	3.6391547825863437	3.2724363768510534	2.9320048623485055	2.206210519725281	1.2907162813786197	0.2884609254015125	1.7545871763774277	2.1732324712494555	0.12641723972956018	1.2509097521568235	0.8754028796779009	0.07730523005381697	-4.124715709956618	-4.322704662922647	-4.7049536651938615	-4.239182284673417	-4.066881513705065	0.468	5.269779821331075	0.2939494381259149	0.17785775479015248	0.19119768729152517	0.33699511979240604	0.6504471766205052	0.7061990066022666	8.629356853495054E-4	0.7394295146399456	8.629356853495059E-4	0.7394295146399448	1.5954850327541203	0.07296037341775079	1.1261944317003207	0.3790992118251859	0.9404290794963532	0.5857167667288032	0.1843870779091511	0.8857308222243179	0.6846078868197526	1.705946140744367	1.0948949135797128	2.1810293726811776	1.1751253034253093	0.8938607390770961	1.9285139384398564	1.0	0.0	1.0	0.0	1.0	1.0	0.0	1.0	0.0	1.0	0.0	1.0	1.0	1.0	1.0	10.0	-55018.25057309206	0.0	0.0	83.0	-1272.3313990834606
72610000	-56692.18167297421	-1312.2682441272739	-55379.913428846936	0.44683330068886046	2020.8928927267084	53.03183288417067	0.5404457071468897	0.3543744784358094	2.3280315072340625	2.20132747961191	3.705090909460523	4.3702623838410135	3.1037605555029195	1.9961481824208553	2.775567395804526	3.0736500276893652	3.1199948440206864	2.956233291860238	2.4450074846245737	1.3088866392374774	0.22381013069906702	1.6947217279546642	2.8364517269670437	-0.1506773023454471	1.501452917615697	0.448291926843112	0.08332715986553603	-3.8027735448060023	-3.3048664531452445	-3.2391198806829387	-3.7871367202194937	-4.816191325057728	0.468	4.766717322784873	0.29133762996166446	0.17906392941451674	0.19203783405036406	0.3375606065734533	0.5493386434067702	0.7334109848885452	8.438789032134599E-4	0.6215133085557976	8.438789032134618E-4	0.6215133085557981	1.4105427191960367	0.3483824519741771	0.6115510269077836	1.1548530453097474	1.7305028568295362	1.0240105097292471	1.3487564660035378	0.663878767836339	0.39706958323798297	1.233173693286967	0.2913360202986592	1.4994412184739427	0.40303244027608764	1.3489918782239083	1.385964045676664	1.0	0.0	1.0	1.0	1.0	1.0	0.0	1.0	0.0	1.0	0.0	1.0	1.0	1.0	1.0	11.0	-55001.70908904753	0.0	0.0	80.0	-1257.4350259654614
72620000	-56674.07363967836	-1298.0067667681415	-55376.06687291022	0.4308450545608467	2020.9088809728364	53.42116653847595	0.3035502261663177	0.017530511871121448	3.8015573782872627	2.0442768428224394	4.153147791044222	4.855354062150361	2.6469179306845643	2.114668915548061	2.8554878043800462	3.1695682414050474	3.6920804571738217	3.3496989653192126	2.302892832098903	1.373290665724682	0.3113709374279806	1.6799784811284644	3.3616859869915667	-0.278093002984033	0.24314893172280255	0.30680327250086753	-0.13092125170903307	-4.330321912107073	-3.844677637323079	-6.622771647756735	-7.89297257192507	-7.980183368660336	0.468	5.161740292187199	0.2888813070141325	0.1807722800514423	0.1934829144745416	0.33686349845988217	0.7051580227589432	0.7267220841588858	8.684950994907503E-4	0.6715287616007574	8.684950994907512E-4	0.6715287616007564	0.8199788121713363	1.9210767327396776	0.30315391092814176	0.39201186092858226	1.4348606886429773	0.4231687443417354	0.25095001699504266	1.3751593700217717	2.0271421157435707	0.8936607969982385	0.5236831124529808	0.604973128650573	1.2703521888352778	0.7075813338903871	1.0850873902672546	1.0	0.0	1.0	0.0	1.0	1.0	0.0	1.0	0.0	1.0	0.0	1.0	1.0	1.0	1.0	10.0	-55002.29651734081	0.0	0.0	83.0	-1243.3561704777642
72630000	-56737.55187146404	-1328.7482296598066	-55408.80364180423	0.4315623319466	2020.9081636954506	54.165010509742366	0.38482527040039893	0.017038717096727357	5.214913150611725	3.0777643744764815	4.472283053589804	4.5803679893006874	3.2502671210650016	2.068172764872057	2.35571274641958	3.6222257282333583	3.4273944973648716	3.1690824685193	2.4897779088311074	1.2169684574731372	0.43570109912580357	1.9282434271115716	3.0516152288760248	-0.3133967985100273	1.0228148495761467	0.34821322219314077	-0.04856234697013413	-3.8371869800212433	-2.6465865878112163	-3.979404689658603	-2.2054950298803813	-3.687660550881577	0.468	5.38315281810216	0.290508891156863	0.17495102916030464	0.19270739967948766	0.3418326800033433	0.6796239544307967	0.7337782741772524	8.454895844116576E-4	0.6010723803198772	8.454895844116594E-4	0.6010723803198791	1.6968450991472914	0.7691929160630768	0.9892461446811234	0.8872082259681584	1.6078329514924632	0.2724734029976187	1.8538979179434074	1.398898752350429	0.7213862726477198	1.6478643537053783	0.541154411039181	1.2735421760446644	1.1741443318027736	1.139196838234886	0.9721579853835551	1.0	1.0	1.0	0.0	1.0	1.0	0.0	1.0	0.0	1.0	1.0	1.0	1.0	1.0	1.0	12.0	-55033.9026756183	0.0	0.0	77.0	-1269.84800838656
72640000	-56720.11560294927	-1307.0094723703185	-55413.106130578955	0.4398623093924933	2020.8998637180048	53.166571145968355	0.3024973287481598	-0.27354139960526574	3.494948581428864	2.6222415254904794	3.9286341149048227	4.425636006812338	3.640220037089909	1.9129179095034965	2.763129930847306	3.6299659062825063	3.428998511285216	3.0351044968080556	2.37494276464058	1.1961089710889312	0.13473569674114325	2.259554262653629	2.9314782006723346	-0.13949723887473203	1.3709163564978302	0.4556816554965618	0.037402718576696026	-3.980403469340967	-3.6621142463254603	-4.513275902656283	-2.8686595862024227	-3.824136378894761	0.468	5.085838976943376	0.29190789601800066	0.1740871207511927	0.1915648016770475	0.34244018155375777	0.5132372603129519	0.7022990343698294	8.692598951913883E-4	0.6941459919490183	8.692598951913901E-4	0.6941459919490208	1.817696440219238	0.41583593861887297	0.6884068794249546	1.4375917952663047	1.7027605649427697	1.5038882736824508	1.4253485894685278	1.1370086514922415	0.11781727553379057	0.8925432064287822	0.20517469550368114	0.8313135291308912	0.7741437073101288	0.6514056994595978	0.532001366020216	1.0	0.0	1.0	0.0	1.0	1.0	0.0	1.0	0.0	1.0	0.0	1.0	1.0	1.0	1.0	10.0	-55037.10677687347	0.0	0.0	81.0	-1251.6164529855648
72650000	-56725.90264759415	-1327.100961044004	-55398.80168655015	0.42575334682696675	2020.9139726805704	53.546317252564144	0.5679502177384461	0.2542868149183157	2.443353032694792	3.5164830451941222	4.399613460127535	3.909154468262976	3.5122239344331274	1.9156157276357357	2.809787874895091	3.2942244304051504	3.011324025153621	2.6145502300981853	2.5744238830104496	1.5174802873248476	0.18183593916092217	1.7027019333607325	2.7136615263063426	-0.25635442917865775	1.1993100340704614	0.38762415680445245	-0.503579356889171	-4.256675346183159	-3.361702111461847	-2.4009554237011614	-2.5378581503171382	-1.886566843208128	0.468	4.909967280186986	0.29203586691669875	0.17584388643634105	0.19580863685108352	0.3363116097958753	0.6221267983481802	0.72936201877851	8.585446634614503E-4	0.6691992172436183	8.585446634614458E-4	0.6691992172436152	2.624992176959154	0.228564771077366	0.6887447623667935	0.17435045116926667	1.3430697026742011	1.0533392832422421	0.36306754497905286	2.6376690036602337	0.29949479713292115	1.0392998146506045	0.6372194554586506	1.2208289310804932	0.8994828878348676	2.415170972527292	1.677517966779407	1.0	1.0	1.0	1.0	1.0	1.0	0.0	1.0	1.0	1.0	1.0	1.0	1.0	1.0	1.0	14.0	-55028.837899919374	0.0	0.0	76.0	-1259.3532763336023
72660000	-56724.16727887957	-1338.2502072209247	-55385.917071658645	0.4162426979855888	2020.9234833294117	53.62867148713767	0.43508959369713096	0.16907448320365193	3.1641212127903633	3.746121104041285	4.7149062968187625	3.6728069519687057	3.55219482773873	1.922804959794903	2.667565524630129	3.276517583122729	3.714785346286635	3.0575288457176217	1.9926110642938284	1.3979726831721446	0.2702093699821783	3.256562827832495	2.0661464665083065	-0.19969138615314058	1.0040482927617134	0.6386666674837492	-0.16737358705236147	-4.08421701916206	-9.803047760881276	-7.441880529175501	-6.49528414737525	-5.666300884732923	0.468	5.565629368668204	0.2900982074669495	0.18057457758105036	0.19334470588885797	0.33598250906314087	1.4282432090568307	0.7810418045032648	8.518714092578271E-4	0.8049312538046386	8.518714092578283E-4	0.8049312538046408	2.407679632053331	0.772382013199287	0.3923077890094127	0.03060235557165443	1.4172554356392195	1.6646376880999638	0.4907275409581711	2.809308540453359	2.3751188785677395	1.386367626725527	3.144163859178767	1.5993852162117252	0.6283208405363533	1.5495868804178885	0.4861406735668586	1.0	0.0	1.0	0.0	1.0	1.0	0.0	1.0	0.0	1.0	0.0	1.0	1.0	1.0	1.0	10.0	-55028.991453120056	0.0	0.0	77.0	-1267.182242164632
72670000	-56766.66210330503	-1360.8834917038937	-55405.77861160114	0.4290915986487588	2020.9106344287486	52.579893897778426	0.47822991856211317	0.4895042662880332	1.1124978634837186	2.2658372388628125	3.160481387069754	4.130805596647367	3.4726464139938398	1.6676366903907347	2.3871196759801627	2.964593668629666	3.7187809902392255	3.0875211167316183	2.2367417984294695	1.4066011537518628	0.253096363577898	2.4880133584401225	2.0044985816337864	0.044790985064711866	1.3509833137534284	0.8175506763966562	-0.42676975333939665	-3.7291085610694266	-5.668017205722918	-6.7831560522179695	-5.588461176526042	-7.691185876177911	0.468	5.385246542907443	0.29559918696190157	0.17939451619555719	0.1928207236001192	0.3321855732424207	0.6614981280731557	0.7502000567321533	9.011448841275637E-4	0.8602918357046707	9.011448841275663E-4	0.8602918357046729	1.215150973495389	0.47581417264707077	0.7295219364679155	0.293459710774175	0.4096661669096767	0.40828206024604335	0.4187346636236447	0.9349291959869506	0.8943638430458479	0.9676019461288266	1.3518071999323145	0.8747888510713373	0.7362505889458653	0.9463058389943175	1.002237500903549	1.0	1.0	1.0	0.0	1.0	1.0	0.0	1.0	0.0	1.0	0.0	1.0	1.0	1.0	1.0	11.0	-55054.239339381806	0.0	0.0	77.0	-1296.529244518354
72680000	-56778.21468203346	-1367.48708477562	-55410.72759725784	0.42401540119522463	2020.915710626202	51.91844001479029	0.4161383575727458	0.04085590902290004	1.4692811593570103	4.1489386332591724	4.3832657191750295	4.290261537446043	2.545985368695261	1.8788962641145401	3.8883722334153585	3.002866099962569	3.6295272188597996	3.514128642878891	1.8822551625013906	1.0554931247272525	0.22105228368044355	2.5197394820845647	2.089482364908854	0.2143301463624875	0.59898907025075	0.19749438025254762	-1.029526220700313	-3.7060512077990815	-4.121610616544818	-6.270467329645037	-6.035803734539075	-3.4417706751309445	0.468	5.707138823307712	0.2874826314032537	0.17876121899234235	0.19319897563333158	0.3405571739710711	0.8529759649507676	0.7606288431462934	8.708447415991071E-4	0.6776146757363218	8.708447415991081E-4	0.6776146757363237	1.1733682630409616	0.5518539754791869	0.36542128067763907	2.270233713789877	0.8366118732121027	1.00347977816471	0.9702308948598317	1.5080965349810729	4.2740133819591515	1.3888325113766573	2.3730774943659347	1.2622845936260894	0.8333930877960208	0.4669495946296783	0.4391651353543142	1.0	1.0	1.0	0.0	1.0	1.0	0.0	1.0	0.0	1.0	0.0	1.0	1.0	1.0	1.0	11.0	-55050.36132507051	0.0	0.0	74.0	-1304.9126196353081
72690000	-56743.12438970514	-1333.8149270369497	-55409.30946266819	0.4208190054430369	2020.9189070219543	50.98036842876882	0.5339211454031388	3.1212238450282594	1.250994622146336	3.041702640369046	3.557760535575593	4.140078487517299	2.3934557745912306	1.6917289224352525	2.4838374028069072	2.8626189313893966	3.704912742760592	3.3023646703482923	1.9499137153337538	1.2750361307129217	0.21337533154984714	1.712919517922213	2.8322937052641266	-0.006664002990995739	0.5386565816781641	-0.008398816710666862	-0.7628511182447008	-4.0523791499788	-5.180335157771594	-5.574740840524381	-5.537278696465768	-5.926765259868266	0.468	4.992112015017236	0.2930301731634522	0.17578736236637169	0.1953173182924113	0.3358651461777635	0.7151069118293956	0.785496170251017	8.77763575165752E-4	0.6053497193128449	8.777635751657531E-4	0.6053497193128458	1.3875515923005117	0.7714363104379226	0.24774719092877964	0.2406643414128254	1.3380688737597974	0.8103823930541825	0.16706474831969337	0.6180626892134692	2.166069288585602	1.5088477513652212	2.0618580408389002	0.9765574490620876	0.6638648187682492	1.6878076350849343	0.3103631630493426	1.0	1.0	1.0	0.0	1.0	1.0	0.0	1.0	0.0	1.0	0.0	1.0	1.0	1.0	1.0	11.0	-55037.86463054351	0.0	0.0	72.0	-1280.5864492212545
72700000	-56792.2161862817	-1376.5037591432722	-55415.71242713843	0.42422835954444077	2020.9154976678528	51.18045699961384	0.5947853934980412	1.2873528596977195	2.081004102695819	2.739304056532454	2.7592001903562253	4.478571225283357	2.7967451832023547	1.8524106393494146	2.719709172442795	3.3048558286227476	3.19642454153069	3.2149384260370284	1.7500332542734982	1.2846586859950755	0.20761888689332364	1.3440052940046086	2.2495224641512137	0.1523956694905286	0.8566403030493124	0.08655308224864391	-0.8620740517391856	-4.234757038920982	-3.6187494343564097	-1.4002345203474378	0.38700229810092956	0.3202131311295435	0.468	5.469825956324072	0.29248729580221666	0.1752897991907803	0.1901397471661964	0.34208315784080534	0.7497898458625084	0.7524022012713855	8.556285359429736E-4	0.8473456358568916	8.556285359429737E-4	0.8473456358568923	1.8734835737960722	0.7515647809884924	0.660866812839134	2.3533624247778255	1.0890464540347675	1.1933244614657397	0.17617828883029615	0.9098096799434887	0.22331483271873206	1.740719111792682	0.8444878656179919	1.3579588622093994	0.5714654594022087	1.2299225839759569	0.741683398686304	1.0	0.0	1.0	0.0	1.0	1.0	0.0	1.0	0.0	1.0	0.0	1.0	1.0	1.0	1.0	10.0	-55043.38761261617	0.0	0.0	82.0	-1311.6930495425809
72710000	-56768.91387170292	-1349.5384918117618	-55419.37537989116	0.4171544580537437	2020.9225715693435	51.28101779902753	0.33485668839777505	0.9919277173780064	0.9994268965597705	3.87826011816625	5.457291785099614	4.308823152301529	2.4605111758574334	1.9331408924107585	2.6143611636826845	3.1174812418093842	3.8863457335863996	3.2134461175962197	1.3707471294938438	1.1250783225733458	0.34223852750937334	0.891168209371668	3.10859788376279	0.3020635036239343	0.5389313432705213	0.07235734678843692	-0.7974850290270671	-4.3028354064125995	-7.001453837493191	-6.8762689532353205	-6.490562878736522	-2.049565549494388	0.468	5.3231963745999495	0.29167580139764876	0.17979508866971297	0.19307138971243062	0.33545772022020637	1.3275451041739648	0.7973732946242361	8.407842331578391E-4	0.6480506728339894	8.407842331578391E-4	0.6480506728339904	1.1994013955518004	0.19084703387979662	0.5360471802872099	0.3593188016812748	0.985896753131845	0.6679732047676021	0.6311526847768252	0.7147489207546595	1.4064835442602632	1.6122197227006452	0.07359312089193111	0.7195619395161688	0.29901148522664867	1.6457435266043376	0.7067543748347525	1.0	0.0	1.0	0.0	1.0	1.0	0.0	1.0	0.0	1.0	0.0	1.0	1.0	1.0	1.0	10.0	-55039.54393785568	0.0	0.0	82.0	-1298.4238770926493
72720000	-56754.90207612587	-1347.5919595826078	-55407.31011654327	0.42046688675584637	2020.9192591406415	51.96465229551666	0.41093130603392297	3.0918619903381885	2.1622234334013206	2.505643476647174	4.948828108872236	4.636329709022775	2.9112792929832003	1.9761258559056334	3.5734385524992662	3.187763947035983	3.779462654230611	3.054394375245007	1.500755551656635	1.033762178685228	0.5034310792323549	1.08654443381617	2.9871908455809026	-0.028174788006706475	0.5800500916225163	0.078426099231698	-1.0555129034556916	-4.897489900896389	-5.22723819157854	-4.548178889094137	-4.855372719869222	-3.859892700450133	0.468	4.60799932456721	0.2932014905082366	0.17805357618192943	0.19213446271912873	0.336610470590704	1.0046169472206132	0.7553442245181574	8.500623063938255E-4	0.7564555423495437	8.500623063938274E-4	0.7564555423495429	1.6243300125831275	0.6588297499738324	0.6817683697022171	0.404411603365562	1.5720456470144077	1.1686550927131913	0.24956672100984037	0.6287522845802542	1.5144153885865947	0.9723473587563461	0.9595080435298785	1.1167033128540285	0.9905587193000415	1.5675378098693504	2.568396131257052	1.0	0.0	1.0	0.0	1.0	1.0	1.0	1.0	0.0	1.0	0.0	1.0	1.0	1.0	1.0	11.0	-55032.31792301183	0.0	0.0	82.0	-1283.883972057498
72730000	-56750.674166295605	-1321.7919165826722	-55428.88224971293	0.4190042278027573	2020.9207217995945	51.76456728368161	0.17360372135702953	4.894283551050927	1.3906489977434577	4.702555638968964	5.711745820699339	6.780752610156157	2.74722539371353	1.9919993331325188	3.958904359314656	2.4526873593893965	4.142129746406689	3.8147974878023243	1.2597962091448178	0.6620030582968786	0.735968722406314	1.019481458726533	3.1401524276122124	0.08100620430095017	1.265824738140917	-0.33541060310804205	-0.7672470289857815	-4.37703018150491	-5.924063779393089	-8.15856389842972	-8.130258962136264	-6.666793462659659	0.468	5.066099408068683	0.29410023963383763	0.1752871077617566	0.1937132601415122	0.3368993924628923	1.0817662531089716	0.7974091313265903	8.578101530907811E-4	0.5690016303430477	8.578101530907786E-4	0.569001630343047	0.9205557292640301	0.23056658414635822	0.7958381961034285	0.4063301335672035	1.2023277007345332	0.6127584417553303	0.05338560472938966	0.4029344892900753	0.3239399434607136	0.6738531630835192	0.9364645813755805	0.9239597357706655	0.48511497431974	1.1820046425543176	0.46097156514229615	1.0	1.0	1.0	0.0	1.0	1.0	0.0	1.0	0.0	1.0	0.0	1.0	1.0	1.0	1.0	11.0	-55040.780107663406	0.0	0.0	80.0	-1275.7230885281458
