## Supplementary File S1 for "Epidemiological dynamics of SARS-CoV-2 VOC Gamma in Rio de Janeiro, Brazil": P.1_113_skygrid.log.combined.txt (part 10 of 67)

state	joint	prior	likelihood	treeModel.rootHeight	age(root)	treeLength	skygrid.precision	skygrid.logPopSize1	skygrid.logPopSize2	skygrid.logPopSize3	skygrid.logPopSize4	skygrid.logPopSize5	skygrid.logPopSize6	skygrid.logPopSize7	skygrid.logPopSize8	skygrid.logPopSize9	skygrid.logPopSize10	skygrid.logPopSize11	skygrid.logPopSize12	skygrid.logPopSize13	skygrid.logPopSize14	skygrid.logPopSize15	skygrid.logPopSize16	skygrid.logPopSize17	skygrid.logPopSize18	skygrid.logPopSize19	skygrid.logPopSize20	skygrid.logPopSize21	skygrid.logPopSize22	skygrid.logPopSize23	skygrid.logPopSize24	skygrid.logPopSize25	skygrid.cutOff	kappa	frequencies1	frequencies2	frequencies3	frequencies4	alpha	pInv	default.clock.rate	location.clock.rate	default.meanRate	location.meanRate	location.rates.CentreWest.North	location.rates.CentreWest.Northeast	location.rates.CentreWest.RJ	location.rates.CentreWest.South	location.rates.CentreWest.Southeast	location.rates.North.Northeast	location.rates.North.RJ	location.rates.North.South	location.rates.North.Southeast	location.rates.Northeast.RJ	location.rates.Northeast.South	location.rates.Northeast.Southeast	location.rates.RJ.South	location.rates.RJ.Southeast	location.rates.South.Southeast	location.indicators.CentreWest.North	location.indicators.CentreWest.Northeast	location.indicators.CentreWest.RJ	location.indicators.CentreWest.South	location.indicators.CentreWest.Southeast	location.indicators.North.Northeast	location.indicators.North.RJ	location.indicators.North.South	location.indicators.North.Southeast	location.indicators.Northeast.RJ	location.indicators.Northeast.South	location.indicators.Northeast.Southeast	location.indicators.RJ.South	location.indicators.RJ.Southeast	location.indicators.South.Southeast	location.nonZeroRates	default.treeLikelihood	default.branchRates	location.branchRates	c_location.count[1]	skygrid
72740000	-56741.46466114169	-1314.8826486926455	-55426.58201244904	0.42053074190875167	2020.9191952854885	51.205945427508574	0.14483855973913182	7.641450337285535	0.9491144031640997	5.33278397821551	5.36918293893527	5.656646679950095	2.214600534953054	2.0994727680507617	3.0676667390067482	2.663766767269787	4.640384665366167	4.159365348840536	1.4499232984462995	0.6370753419057498	0.5591313225485575	0.8920366664455814	3.4056099833176394	0.0630571634924148	1.072328751379135	-0.7917566182505866	-0.4799436363152119	-4.043141524344732	-7.0593745345708845	-0.9770813603177677	0.8440588846159445	-3.0815479107734554	0.468	5.381890401966311	0.29152068773906253	0.17713816756646214	0.1917081147124524	0.3396330299820217	1.02073322722973	0.7789967393153941	8.972878948826169E-4	0.8502191703604509	8.972878948826159E-4	0.8502191703604497	1.200536554413257	0.5282297551074332	0.7955979782254416	2.4617609144769674	0.9455431787150858	2.3607419909526106	0.4723950470249029	1.9482034435060391	0.6606840059786235	2.223980608344863	2.9641810989610344	1.1610083528716932	1.1587759672048636	1.5301549391210274	0.5740486451140979	1.0	1.0	1.0	0.0	1.0	1.0	0.0	1.0	0.0	1.0	0.0	1.0	1.0	1.0	1.0	11.0	-55040.98295508761	0.0	0.0	83.0	-1243.3679370040002
72750000	-56778.130598480115	-1330.3389537838004	-55447.79164469631	0.41928863362102875	2020.9204373937762	51.46665656077292	0.22885523167866628	4.511472062184071	2.2427088757716005	5.2714992861529595	6.135517424615753	6.96732498376163	3.0346836249266937	1.9472454131223167	3.492017289341863	2.749513408965814	4.334282665463967	2.9327295918779206	1.5287994025396903	0.7317474385703258	0.6900764973929812	0.9907871988884536	3.1924994757083374	0.3809752023515532	1.4946949661791467	-0.6686811781414284	-0.6071902805211389	-4.273275870934505	-4.751415454732815	-6.01146418235056	-5.830689025697911	-3.877191412206966	0.468	5.069563303045969	0.2920990507095722	0.17908034473683818	0.19038572222955186	0.33843488232403657	1.4548693684537717	0.799071365020502	9.069983197088853E-4	0.8106500181109195	9.069983197088871E-4	0.8106500181109191	1.0609995886880337	0.9367795546216919	0.711668889162204	0.0897776207692096	0.6056281774807384	1.3676721474077242	0.0636940222712479	0.9379304045393287	3.0963924897634962	1.1917599774592884	0.592542297532155	0.7683956663044775	0.7101781099506559	0.9348765512659305	0.536253267356392	1.0	1.0	1.0	1.0	1.0	1.0	0.0	1.0	0.0	1.0	0.0	1.0	1.0	1.0	1.0	12.0	-55053.77880030717	0.0	0.0	83.0	-1264.4937185070596
72760000	-56794.947611991665	-1332.468641701883	-55462.47897028978	0.42029854701325997	2020.919427480384	51.49462279592363	0.13633110698072168	-0.2175470954779213	1.4335360782516993	6.791827749449199	6.578970015549545	4.858695645333931	2.687354314905815	1.9337482554983618	3.386506697047781	2.7789301555129047	4.6180027171483236	3.349122482830645	1.6103990083586834	0.9825866068899085	0.42031605561254526	1.3104200004950002	3.821354223125093	0.30434965979204665	1.3052558796658138	-0.3627812583852752	-0.725893676620241	-4.311774667830466	-4.308799605718593	-4.457135770736813	-3.105070162908389	-2.3190257701828974	0.468	5.071286707640599	0.29116932940754403	0.18224835105754258	0.19106196299436914	0.335520356540543	0.8831256741379738	0.7930809945565487	8.561840878248959E-4	0.806225674562957	8.561840878248959E-4	0.8062256745629576	0.9240097718632144	0.84100603317397	2.1739075883240795	0.07224112982599953	0.5820737171351089	0.8808491999026337	0.002329173109428612	0.6451552275112508	0.7075319797966357	2.179606860142575	0.43475933707656084	0.8077730026646919	1.0498730565533159	1.127814778857641	0.40029252602125964	1.0	1.0	0.0	0.0	1.0	1.0	0.0	1.0	0.0	1.0	0.0	1.0	1.0	1.0	1.0	10.0	-55075.7313694006	0.0	0.0	82.0	-1273.7381838116128
72770000	-56803.87408249873	-1338.7741469720336	-55465.0999355267	0.41643340217347335	2020.923292625224	50.69834704308627	0.24946095530643475	1.5103360203330787	1.8986535738963775	5.739045038474502	5.969235133444737	4.3971578786489784	2.623386472025716	2.0188170414366633	3.6993719634726703	2.431028516360126	3.8439170202638775	2.9895886175108446	1.6834903939402737	0.926185960286131	0.4070019295522644	2.0651707627004994	3.1428567450976725	0.25262559307926835	0.7227841171123222	-0.36973835636227426	-0.6810602222734372	-4.18047126335711	-7.7861169878618215	-7.094259148835174	-7.0420436981187295	-9.02888701036159	0.468	4.990715426919298	0.2925773951460976	0.18143650680210663	0.19106196299436914	0.3349241350574254	0.8451474699486435	0.7834436642757338	9.085297599259485E-4	0.8035672090690698	9.08529759925948E-4	0.8035672090690698	1.4842195128448892	0.7009005176224029	0.0405875609835181	0.2559553095180647	1.091762693092791	0.6150115543969161	0.5090302107487958	0.9222711972458861	0.6475265944863791	0.8079813720807497	3.3432957649560056	0.8926330040690514	0.3343932934753701	1.3300772287522724	0.9253010058661513	1.0	1.0	1.0	1.0	1.0	1.0	0.0	1.0	0.0	1.0	0.0	1.0	1.0	1.0	1.0	12.0	-55075.720057337545	0.0	0.0	84.0	-1274.7664439008422
72780000	-56813.794706040346	-1378.0907295560626	-55435.703976484285	0.418582255615226	2020.921143771782	50.87149478669857	0.3174597846729394	-0.24931405812880464	0.6468422952242132	2.6375076941421316	4.205957058741925	4.563962068900692	2.7236635918713024	1.8913839347116492	3.418033058906057	2.508194616994776	4.531224781820325	3.4806631233764547	1.4638971360013358	0.8695188806492107	0.7930115011025	1.394391296094526	2.480585707924615	0.24039576936301285	0.3802356980641858	-0.645095062516936	-1.7151854955090424	-4.63288606119257	-6.147232248312615	-8.476606750468296	-9.648022587843593	-10.638704685417792	0.468	5.497528809285242	0.29347072655494644	0.18103691109227438	0.18858189559062938	0.33691046676214853	0.6899615096329782	0.7572737617722723	9.615299606998303E-4	0.9150056647483972	9.615299606998297E-4	0.9150056647483955	1.3705994537318242	0.09890295664764884	0.22053391706223147	0.4234619687818097	1.5687986491287653	1.237813299195755	1.5235857933709316	1.2492683770468007	2.870088690485337	2.150802733570381	1.829670664396297	1.3152188918611512	0.7279316119032537	1.0929433638988533	0.9086589766135906	1.0	1.0	1.0	0.0	1.0	1.0	0.0	1.0	0.0	1.0	0.0	1.0	1.0	1.0	1.0	11.0	-55072.91382921116	0.0	0.0	81.0	-1305.768884284764
72790000	-56801.90406290283	-1361.8206026761447	-55440.083460226684	0.41699879818234886	2020.922727229215	50.898283530980564	0.299680710434598	1.2196505891347824	2.8153581844043827	4.565238879653059	4.014439835175853	5.089406050869878	2.8677255882692427	1.8237944144800353	3.1690391400271687	3.1505821397520704	3.4626582030476607	3.240190987352219	1.6694435679309976	0.8946969476501775	0.5361603137819102	1.5628954239049762	1.806698009798825	0.019373752853336812	0.37194044540781834	-0.08719362451236154	-1.3765687182698716	-4.473151946700234	-5.437762472096744	-4.333460671371335	-3.5730920435329936	-5.109324824954713	0.468	5.010541312008592	0.30022266742669945	0.17304321963550634	0.19028486621029114	0.33644924672750176	0.8731423427009648	0.7844254651006615	8.867597533264538E-4	0.8110023838198928	8.867597533264526E-4	0.8110023838198936	1.5245941713230629	0.08866668982411427	0.5912331609344068	0.9815418457781074	0.6593350466715919	0.6129685436474538	0.33383869881722217	0.2172764123721689	0.027938350546644578	0.608304405197224	1.1862028531911115	0.44760307735705646	1.0182283225927313	2.0872822163331324	1.1089073027666172	1.0	1.0	1.0	0.0	1.0	1.0	0.0	1.0	0.0	1.0	0.0	1.0	1.0	1.0	1.0	11.0	-55057.40354253347	0.0	0.0	80.0	-1301.74582809024
72800000	-56788.121730293286	-1373.1823001688144	-55414.93943012447	0.4164199236675726	2020.9233061037298	50.8875381577691	0.20727316790970698	-0.01547077363101329	1.9534563596261976	4.85375851045298	3.942025987904535	5.451168970286688	2.470506215283435	1.8194080280795304	3.850642140221775	2.9597026731468974	4.229668757364876	3.478584024850837	1.8964190117335542	0.9460770941251851	0.8688404296163948	0.8060128729113353	2.1654654264289883	0.09769992721340674	0.6185216314376034	-0.16220451853588044	-1.5184461029808858	-4.925211229427587	-7.7970161785141165	-11.059193005692753	-8.406491355578922	-9.81230155964549	0.468	5.738318161180451	0.2915027927944085	0.17580373999045107	0.19145028240258627	0.3412431848125528	1.5433849492210754	0.8001730618068666	9.690541029093115E-4	0.7203850937954506	9.690541029093099E-4	0.7203850937954496	1.3663360755462295	0.36568986741797915	1.0208986463906653	1.276717774043762	3.7006585449007274	1.3742367851120856	1.6135928979426535	1.3828166091854273	0.4548977286285029	3.0414680441350668	1.0844998318657233	1.0459699415204196	1.642940248349305	2.653109488952654	2.1681105221319616	1.0	1.0	1.0	0.0	1.0	1.0	0.0	1.0	1.0	1.0	0.0	1.0	1.0	1.0	1.0	12.0	-55037.91541181756	0.0	0.0	78.0	-1301.60955243389
72810000	-56787.520584697886	-1361.5819830243695	-55425.938601673515	0.4229657751679788	2020.9167602522293	50.4312370926191	0.30681871058898236	1.762052998320013	2.011532573524143	4.306689290631256	4.703887657368581	4.869434535267934	2.0524172456082117	1.5967004761908241	3.6631345770173454	3.307244263141187	3.488148487315575	3.0064985608495163	1.4913281531382085	1.0084213437623095	0.8165545859464018	0.7986528940317059	2.5467126871580863	0.26367132573577384	1.5265048738252407	-0.3608774529855754	-1.1222234168940126	-3.9084225141496827	-6.064608756123109	-2.5124493364498552	-2.4906765810171803	-0.34272084544446013	0.468	5.097281224110363	0.2935324158604158	0.18193214658092183	0.19056846499616614	0.33396697256249486	1.5715544390232399	0.8339947454177601	9.445104806365946E-4	0.7006886127741273	9.445104806365936E-4	0.700688612774126	3.008070188782986	0.2802951924116671	1.150620146518645	1.340044109760297	1.5183868198660422	1.067356504157452	0.9601056235786573	1.4058684669408603	1.3419621081697493	4.180975416777517	0.3332419744126633	2.5695939061769875	1.627610984629081	2.1410907852075756	1.1103074739839334	1.0	1.0	1.0	0.0	1.0	1.0	0.0	1.0	1.0	1.0	0.0	1.0	1.0	1.0	1.0	12.0	-55054.4293572674	0.0	0.0	79.0	-1291.2193845883846
72820000	-56755.566722825926	-1338.3782413246429	-55417.18848150128	0.4163719466029531	2020.9233540807943	50.12434058792894	0.1575700570166037	1.4316969260915113	1.6873620137410261	3.606834727681599	5.355028600329345	4.462387313585328	2.0497474983206927	1.9514663640048158	3.069666720841445	2.4906420146892008	3.8734203744667917	3.278365512556144	1.5470174584128966	0.9410664105902299	1.0283866860300626	0.3347181092320247	3.371816718478088	0.020637881606890486	2.431392265015874	-0.03194187845945248	-0.95268108900408	-3.7431008352809187	-6.823490424535816	-5.191041566315481	-6.31416887249218	-3.8994740633590834	0.468	5.1053245699370695	0.2906431234930517	0.17883316499416627	0.1903253086479042	0.34019840286487635	0.53111835891536	0.7156243173849923	9.320549276781074E-4	0.8135697846531768	9.320549276781064E-4	0.8135697846531762	1.1273282550536146	1.191454039958644	0.3606302649574976	0.5641144886425978	1.070186579738279	0.7293764777268394	0.8336272552834574	1.1835072298258829	0.16472360714582052	1.0503394878113532	0.027999869606304906	1.4010515045879757	1.0980752411904369	1.2206341015984394	0.7184729557768751	1.0	0.0	1.0	0.0	1.0	1.0	0.0	1.0	0.0	1.0	1.0	1.0	1.0	1.0	1.0	11.0	-55053.191636994845	0.0	0.0	78.0	-1278.8458127619992
72830000	-56790.83751724905	-1387.6799732041109	-55403.15754404494	0.4298876187037618	2020.9098384086935	50.4431742219035	0.5150299004674171	1.8251118086877391	1.9918018757672398	2.5959691342381412	3.378118947011233	4.108875398761262	2.150583236883604	1.7914821760921178	3.0074408955835708	2.931710642207661	3.434068896751686	3.2912955605035115	1.6989593944895245	1.0320981676977519	1.2776929150704448	0.9163125050632616	2.10111081595033	0.07194659799593502	1.5237417338466572	0.004429629559788512	-1.053432262878704	-3.698227079315635	-3.5911962075624797	-3.70412264918544	-3.4329476959850473	-3.320450771726119	0.468	4.9598175946326775	0.29237450158263967	0.1790007968419556	0.1926170742065073	0.33600762736889594	0.383904267106121	0.676747149429579	9.133355140834932E-4	0.9260142287596093	9.133355140834921E-4	0.9260142287596088	1.6361422122646978	2.0163138972680548	0.9136826260268982	0.4840379556531894	1.6388054487909365	1.4258460930147105	0.8603545076872632	1.380565221663384	0.06468119298218956	1.483532620701852	0.6799972309339476	2.0947114677867704	0.5766627814565509	0.9917255267398984	0.8410981142414204	1.0	0.0	1.0	1.0	1.0	1.0	0.0	1.0	0.0	1.0	1.0	1.0	1.0	1.0	1.0	12.0	-55053.04781238434	0.0	0.0	81.0	-1314.646690959749
72840000	-56763.40895703742	-1364.9050069289308	-55398.50395010849	0.4510701588491016	2020.8886558685483	50.57671095624375	0.580666328939608	2.1328669089279075	1.8009038606184014	4.523157331723145	5.019001221371435	4.076484077591559	2.237775219722994	1.8550742479510463	2.9560111685200443	2.699209035389958	3.2527177675978827	3.4800335315502577	1.7435246204269528	1.38773866032195	0.798354798133655	0.7987018028717351	2.2682741927311985	0.05077366346220348	1.008853796969916	0.49791286497296955	-0.7833645932865848	-3.4329224530210047	-2.792337117744495	-1.9102139206022297	-4.555869635043949	-2.5119177992856763	0.468	5.2062349315609096	0.28955774610466684	0.18057047719418434	0.18988223500223023	0.3399895416989171	0.7159307709750188	0.7632595983543139	9.470048805366783E-4	0.6701363763727209	9.470048805366775E-4	0.6701363763727212	0.8841567535196149	0.19073052107229702	0.5630412648651103	0.9902133996573597	1.6822239686786424	0.3693546811903531	1.6183434591845558	0.5309144996489618	1.72344185938535	2.0233674448983874	1.766395159104749	2.131882718216892	1.147089911819809	1.9854985456069947	1.1263250687277913	1.0	0.0	1.0	0.0	1.0	1.0	0.0	1.0	0.0	1.0	0.0	1.0	1.0	1.0	1.0	10.0	-55033.170776595696	0.0	0.0	76.0	-1306.8265749191787
72850000	-56821.12438187177	-1407.3518111300314	-55413.77257074174	0.4287201344924658	2020.9110058929048	50.40135293116243	0.5880303083522397	2.8143334049293154	2.327841602285482	2.590774886619151	4.976809998209664	4.729307827618672	2.2072362720420324	2.109287796462912	2.7592470747692124	2.86925102946884	3.1560846386041135	3.1900714455449286	1.5974131313150506	1.0156125649577032	0.5780682749249036	0.8392693128018076	2.0414201640905403	0.11801435625366874	0.9410019353244984	0.5564697069356723	-0.9721643275376319	-3.9638830748164766	-4.949021480775568	-2.8355347673229163	-3.276622735941581	-1.7846595883446712	0.468	5.353875141231249	0.2909401282986507	0.17512889139597274	0.1947330707866696	0.3391979095187056	0.8102808785503939	0.7336851993055925	9.101869050882575E-4	0.9158180157957595	9.101869050882572E-4	0.9158180157957609	0.7577887841387188	0.2728821038259031	0.9129515476044946	1.005338643635995	1.7808221203112158	0.6011182015568513	3.8796107801037865	1.212574091003505	1.7485263821966446	0.8818842965967478	0.5465597316151143	0.6188121285184703	1.5512047301493563	1.4708452676615678	0.9638004570987851	1.0	1.0	1.0	0.0	1.0	1.0	0.0	1.0	0.0	1.0	0.0	1.0	1.0	1.0	1.0	11.0	-55056.49105918556	0.0	0.0	76.0	-1334.9791472426632
72860000	-56795.4805201798	-1402.5977325224196	-55392.88278765738	0.42931648055879534	2020.9104095468385	50.57798774676783	0.5974446269443671	1.9807407352046147	2.2018739835747594	3.4095046456277376	3.974093811239697	4.142149653397282	2.417953685668058	1.9633339980621003	2.277226193884621	2.8166361876992894	2.8442244248678854	3.0420019832019483	1.7203696926339451	1.0411124493544877	0.6046568248440082	1.0838084113079056	2.6421006397595383	0.20790264511394996	0.781516898579824	0.21053783333441073	-1.0015549525625762	-4.008493494468599	-4.564273242697151	-7.264002817445938	-8.52106813072787	-8.174915728924347	0.468	5.14836644420797	0.29369245817930595	0.17892599382333083	0.19098989281669937	0.3363916551806626	0.9537476469299399	0.7626398184193477	8.646143327379781E-4	0.8192978172459005	8.646143327379791E-4	0.8192978172459005	0.7952893520019594	0.2758160762097568	0.4605658015139779	1.6902312887222626	0.8266408034934419	0.8779818815508896	0.4349618726287521	0.8953246582764696	0.19273639467758988	0.5470052210278638	0.06812151953180394	0.2601530385152684	0.6052579144001394	0.9157727487185271	0.42626753969221365	1.0	0.0	1.0	0.0	1.0	1.0	0.0	1.0	0.0	1.0	1.0	1.0	1.0	1.0	1.0	11.0	-55039.06198957084	0.0	0.0	75.0	-1343.6879484526896
72870000	-56784.084218355005	-1395.5686851388516	-55388.51553321615	0.41928890931674556	2020.9204371180806	50.392112677359655	0.49230757331802083	0.4614944845459312	2.256551803264674	2.6909753361420026	4.663968902855714	5.410840385308021	2.568398447359274	1.8377652596447114	2.4177366698032476	2.9424527607586564	2.7697470027120015	2.859310823903806	1.6628517256267779	1.1693314436184292	0.5401745608652233	1.1553866944348021	2.729471045232768	0.10632283870913344	1.3058249668202946	0.6146505752822666	-1.073972051046088	-3.2878612629814885	-4.819105061661498	-5.033921179331078	-5.978429049111791	-4.628605566546679	0.468	5.046851248421795	0.2946169935916084	0.17577495596291395	0.19342070952229373	0.33618734092318264	0.9478133040099354	0.7543411247897167	9.362371369227687E-4	0.6273312748415415	9.362371369227697E-4	0.6273312748415408	0.5075456243028384	0.23917801828213278	0.10861124157904267	0.5521200800359449	1.6050945535832752	0.4277179132388403	1.9191037313025174	0.6795434962596787	0.9799129035274984	0.7493376295059099	0.2752278757148231	0.3485440757867547	0.612903975672843	1.4362943707527775	1.1773154811521485	1.0	1.0	1.0	0.0	1.0	1.0	0.0	1.0	0.0	1.0	0.0	1.0	1.0	1.0	1.0	11.0	-55032.77634808198	0.0	0.0	74.0	-1344.5033749885658
72880000	-56775.34059191268	-1413.2298510246603	-55362.11074088802	0.41712872365370374	2020.9225973037437	51.087248714572354	0.5198149975754348	2.0200740741592056	1.584504346900797	1.9346610986578776	4.531289433384876	4.634159611351402	2.3431181215375534	2.1341055513897524	2.267842757607396	3.3946503689065635	3.0164859081326534	3.036822756679832	1.8475674282543988	1.443135260905642	0.5761830813716485	0.7203182862464031	2.657516902659137	0.13582783420215352	0.9293369702935416	0.618791178625606	-1.0444852375762899	-3.143821579821775	-5.669659113119317	-2.929910540976658	-3.790856331666617	-4.725310721629857	0.468	5.14398328387182	0.2952390508426836	0.17639488701945666	0.19180080528784302	0.3365652568500155	0.9746001049864212	0.7726822246671768	8.974580182110622E-4	0.7850494147316927	8.974580182110603E-4	0.785049414731692	0.43785976651649666	0.3244956440244361	0.5756741265786613	0.26785071317511067	0.8067010736668939	0.642588320424975	1.4172367469887088	0.8396481057770321	0.9970428310578422	1.6145855076299378	0.3599228967667951	1.0177487828990834	0.9244551544035322	1.9368128165124248	1.0078936653725037	1.0	0.0	1.0	0.0	1.0	1.0	0.0	1.0	0.0	1.0	0.0	1.0	1.0	1.0	1.0	10.0	-55010.214616162426	0.0	0.0	82.0	-1354.0373510973375
72890000	-56808.59217751322	-1417.730949961479	-55390.861227551744	0.4199021085156963	2020.9198239188815	51.05816655975539	0.6718633424385807	1.451495881944434	1.1179215536125098	2.642056480224735	4.929263015002976	4.078808365446566	2.630347955466476	2.649729713269903	2.4705380076556245	2.966140724706013	3.229739864915607	2.2943753341495405	1.6591014848775625	1.392509822992026	0.8320652926548487	0.7888277340522988	2.2214038314079154	-0.009365953386442624	1.2519040965220558	0.21664331020332658	-1.310534229696336	-3.199789244567731	-4.921861027934906	-4.770639881733563	-5.0805519310604375	-4.47179118815819	0.468	5.183098608633001	0.2964663644637131	0.17796645601952643	0.19180080528784302	0.33376637422891614	1.6369889811212286	0.7802398172139419	8.678983047439553E-4	0.690572601117466	8.678983047439543E-4	0.6905726011174643	0.9341944763022741	2.4424322201351636	0.31713260573837193	2.437303811679826	0.9336382426002553	1.6196054039943417	1.6156778990991223	1.3574270666848793	2.250891246193422	0.6147457936121524	0.018997666594404012	0.7264621183447343	0.5611244271761077	1.5163722600845113	0.45601087250744915	1.0	0.0	1.0	0.0	1.0	1.0	0.0	1.0	0.0	1.0	0.0	1.0	1.0	1.0	1.0	10.0	-55027.66138679378	0.0	0.0	78.0	-1357.2254807357297
72900000	-56820.13201358963	-1398.0995180552165	-55422.03249553441	0.42050071210696155	2020.9192253152903	51.03404199584631	0.3511982282922923	0.7193018812200692	1.2421714191122206	3.2222428485920522	3.6377809295491477	4.279286299251611	2.2123994912036604	2.2293760968426812	2.545128573361991	4.019347651710332	2.732957528583462	2.2069407800545395	1.8249602649370549	1.555873455694273	0.7118443426014689	0.8248049090534127	2.3963879317281434	0.3555146709196674	1.4182192177023132	0.18787929015180768	-1.1046976853879322	-2.86131566864459	-3.933201318101384	-3.4471463300967633	-4.690481830271304	-2.2793971475642865	0.468	4.816420189078168	0.29274669306656737	0.1782673239130642	0.18926865392561035	0.3397173290947568	0.7340296318407564	0.7788028770477565	9.263103761776139E-4	0.6061808891880587	9.26310376177613E-4	0.6061808891880583	0.45967498349376545	1.717816432681125	0.17677054546187712	1.1230450976147446	1.190497396871668	0.3417071407657795	0.7526816429953749	0.8646521717824156	0.21959500995161202	0.4539961833008634	0.7396277703055841	0.8045149493093221	0.7670607781453993	1.0563956724439347	0.6345996333248798	1.0	0.0	0.0	0.0	1.0	1.0	0.0	1.0	0.0	1.0	0.0	1.0	1.0	1.0	1.0	9.0	-55047.46936382572	0.0	0.0	88.0	-1353.014076472455
72910000	-56814.23109967755	-1422.8171786995492	-55391.413920978	0.42524510451698816	2020.9144809228803	50.87983253331146	0.9977438675140238	1.7458515764910936	2.1144220156059794	2.827563703865978	4.374968807334291	3.670696141714879	2.388775609415775	2.0329774145951145	2.795597670900186	4.491998720422375	2.666431342151408	2.3096126995576935	1.9373212736087047	1.438354195733536	0.4513835707971857	1.0396482835001803	1.9860045762750427	0.2885749934235695	1.433120904454233	0.11540239588186446	-0.9436279062699318	-2.9680249659969347	-4.602179700747325	-4.61541560525465	-3.3691671416249553	-3.6011920653228673	0.468	5.726749987933521	0.29591375007535936	0.17864007688623082	0.19174826530553604	0.33369790773287245	0.710842019308292	0.7448481324281476	8.795707840151147E-4	0.8668252905042562	8.795707840151126E-4	0.8668252905042544	0.5986350866448715	1.0032353560156002	0.388662026446126	0.8923901182265845	1.2283332102407405	0.6791227811653988	1.810721319674084	1.7707383578822453	0.38274276313011196	0.9342064625319088	0.4934016062477233	1.1212982443691422	1.3059110860210381	1.7589052332833626	0.8968141110762483	1.0	1.0	1.0	0.0	1.0	1.0	0.0	1.0	0.0	1.0	0.0	1.0	1.0	1.0	1.0	11.0	-55025.7709236738	0.0	0.0	81.0	-1355.0431656121732
72920000	-56864.708066130515	-1435.759459940716	-55428.9486061898	0.426049112948634	2020.9136769144486	50.367974599660144	0.9675289058331406	1.078957979142377	1.530454114780695	3.0376107319381487	3.1834409695152055	3.480728488794031	2.054054067929233	2.344286801731048	2.6729202301032666	4.0576805259420885	2.6901767563376504	2.636971650772924	1.747355608046996	1.7957781076260049	0.4359875547877509	1.0147571958748243	1.7786711771338484	0.515813707669762	1.3276135122498556	0.11078322497619719	-1.0346217283702561	-2.7727837821332297	-4.512640457710926	-3.649500229499048	-3.8242028123349168	-3.7512985286447944	0.468	5.303263710713485	0.2868457178397503	0.1831128408896247	0.18891272296587105	0.3411287183047526	1.7287008463185958	0.8010983364177601	9.010205496365985E-4	1.0793254331203515	9.010205496365989E-4	1.0793254331203508	0.8456157696990745	1.6179598442009115	0.8110461481914323	1.5938114856727923	1.6774846257307643	0.9241510727951542	1.1432739624393624	0.9238424175794979	1.1880895849580497	1.1221131211705193	0.37944628371751665	0.950596696104206	0.5207701293836368	1.7485087803541786	0.35550001391480157	1.0	0.0	1.0	0.0	1.0	1.0	0.0	1.0	0.0	1.0	0.0	1.0	1.0	1.0	1.0	10.0	-55064.186397803926	0.0	0.0	84.0	-1357.3390420663484
72930000	-56851.59432349991	-1436.3597167078904	-55415.234606792015	0.42614724043089636	2020.9135787869664	50.894867275774814	0.6304849482942035	2.607687553762385	2.4660950597982314	4.1313618650869195	4.46785340829954	3.5196640590459642	2.0745817036644807	1.9669336387846774	2.9871014725051586	4.543505468371047	2.7219824951479805	2.5686389315672677	1.9316724102826135	1.5999619256545567	0.41633998489988105	0.9852721185320207	1.453335657476402	0.6365813800274316	0.6811129448519919	-0.25450171177567893	-1.3631707216093967	-2.6759594478131983	-4.310851085544127	-4.097068303685679	-3.36677188136443	-2.8910411437890398	0.468	4.847665435874457	0.2917171383849906	0.17962637396945888	0.1901345362291121	0.33852195141643715	0.7505266344226255	0.7425086213595886	9.105383159238368E-4	0.8238233959307342	9.10538315923836E-4	0.8238233959307337	0.25027273598033195	0.26987935334023816	0.5766050325368638	0.8186883838312313	1.9260241295360616	0.8232387046300067	0.4645077931265839	0.409855303479508	0.312982479345334	0.7238107760508546	1.140755613694871	1.2350803049200834	0.7595957526985647	1.1878935020463344	0.7798936496414378	1.0	0.0	1.0	0.0	1.0	1.0	0.0	1.0	1.0	1.0	0.0	1.0	1.0	1.0	1.0	11.0	-55040.325604477264	0.0	0.0	80.0	-1374.989654488386
72940000	-56835.15719357724	-1431.1027317991318	-55404.054461778105	0.42926570086364285	2020.9104603265337	50.305023340141176	1.2201996585301735	2.0313281657601823	2.9278191651755794	1.864566127280917	3.1152911849102503	3.72654112842196	2.6059250457608623	2.1305654241115493	2.71773323172276	3.2096408722483574	2.876625595221833	2.5936524390368114	2.2787752365813723	1.4776220937190745	0.48417737328346844	1.1320505474464186	1.2977340776548063	0.4747496718434665	0.6889610975524136	0.06056053193076714	-1.0682260160854098	-2.907047708446979	-3.1376906217573532	-3.954390300131327	-3.794297548351105	-3.5538528720605735	0.468	5.0901485898500205	0.2954162358110003	0.17575700898116678	0.1923653218677043	0.33646143334012735	1.35312831072641	0.8062684021502519	8.664552397352918E-4	0.7460005820740755	8.664552397352911E-4	0.7460005820740755	0.751656629504846	0.47192021236213716	0.1714017682424416	1.8425061167092514	0.5658608565173823	1.221963138632641	0.889104058677268	0.5777008240302749	0.33682189999926504	0.7284163770441153	0.4874513939929133	0.4751006359933571	0.6251359310294868	0.8839900119978548	0.5807442650110001	1.0	1.0	1.0	0.0	1.0	1.0	0.0	1.0	0.0	1.0	0.0	1.0	1.0	1.0	1.0	11.0	-55039.879630461495	0.0	0.0	79.0	-1373.3135143212878
72950000	-56869.97915055631	-1456.5701675442083	-55413.4089830121	0.44034809653923934	2020.899377930858	50.759179445887206	1.0671470387514859	0.6685911682612553	2.6990190697365124	2.568031132921616	3.224131521024679	4.279042257059275	2.7327100350462437	2.2511857403336717	2.7674100823524954	3.2424064998760915	2.9075887865713077	3.266037388483962	1.8146489425797125	1.9162984035522495	0.5040702792737094	0.9933554929034529	1.2804509485767097	0.9734522154989562	0.46879406475735075	-0.38484734800931175	-1.0932505977226423	-3.0335635006580333	-2.85287754915168	-4.322314253744386	-2.778788486213844	-2.650913468758778	0.468	5.007112956249097	0.28849996896519964	0.18337719092308236	0.1936721597150107	0.33445068039670606	1.1168505992594082	0.8042006844582823	9.002064350980754E-4	0.7067842039557619	9.002064350980753E-4	0.7067842039557618	0.4067784007644842	0.19769432748499005	0.4538453508047641	0.4615216201874675	1.1126178415323709	0.6813103779961914	0.39647712671510654	0.7106982180285625	0.1999830376520995	0.48713861944028714	0.28872729654466045	0.0914859149040072	0.11660907684906154	0.9085697289312841	0.2466702656907624	1.0	1.0	1.0	0.0	1.0	1.0	0.0	1.0	0.0	1.0	0.0	1.0	1.0	1.0	1.0	11.0	-55050.117444595126	0.0	0.0	76.0	-1404.9434461416008
72960000	-56853.34087098166	-1461.9267351700626	-55391.414135811596	0.4263435537097177	2020.9133824736875	50.41344669169372	1.3851115073238298	1.3251736942252568	2.357679386977683	2.2175379670958173	3.5725696643929816	4.116184030773866	2.194114768828634	2.0422844873362354	2.862812831750723	2.971839092316618	3.12114284177477	2.499578226431697	1.788622786662154	1.5856903756046494	0.3729780981104693	1.3285763525157532	1.0550758848455661	0.46323909115328527	0.8751130442641151	-0.19882239889621117	-1.039284412451487	-2.7376732816830676	-3.675689116506292	-3.157892900152606	-3.542652204885235	-3.6964167967890114	0.468	5.042778140532625	0.29348436336107775	0.1766564587307954	0.19044261126045142	0.3394165666476743	1.1731981324186636	0.7996983928966818	9.052924937362429E-4	0.8650130191652033	9.052924937362465E-4	0.8650130191652046	0.5496305976741229	0.4374925769499406	1.5621800878179093	0.29892928172368344	1.3966875267453438	0.9380377264322424	0.30293129452675904	1.5628450266135157	4.82245105616328	0.9289481590370194	0.7591964153563735	0.8256936940802669	0.7181238880666763	1.9531965292339348	0.840883286161866	1.0	1.0	1.0	0.0	1.0	1.0	0.0	1.0	0.0	1.0	0.0	1.0	1.0	1.0	1.0	11.0	-55033.45840400245	0.0	0.0	75.0	-1390.9425527579501
72970000	-56858.157127577106	-1457.8392486589223	-55400.317878918184	0.45937935295096144	2020.8803466744464	50.902417235728684	2.3842687272174596	2.060285684780174	2.0884364603492847	3.520193821860264	3.451434591380153	3.474860953852402	2.456109024071915	2.414625428193227	2.604624287662755	3.4324927583211453	2.980338571451226	3.0307812724868644	1.6213552405696243	1.9288641198877705	0.6735708796143486	1.187112594346162	1.4300610918634677	0.3509992300344954	1.259252340106785	-0.2240090802687832	-1.576348884780439	-2.2979126250236095	-3.5084799812173477	-2.3254021214134157	-1.4852238647459917	-0.5708494730680016	0.468	5.13899928179796	0.2914501595349231	0.18038330142437067	0.1905257299813213	0.3376408090593837	1.1841622123742503	0.8002998703776217	9.039453728535572E-4	0.8566582198464161	9.03945372853557E-4	0.8566582198464171	0.987539254843736	0.1816546894287894	0.5133500834172913	0.8456868856777606	1.224600487664905	1.042060485580838	0.6162558439649438	1.1631693622450676	1.0020328993563616	0.8184342913977265	0.46853943468852294	0.9360575172403753	1.567194117581051	2.7403738547914966	2.249729715873572	1.0	1.0	1.0	0.0	1.0	1.0	0.0	1.0	0.0	1.0	0.0	1.0	1.0	1.0	1.0	11.0	-55031.33995957014	0.0	0.0	82.0	-1387.8156202091232
72980000	-56849.26034216942	-1459.898566629541	-55389.36177553988	0.4506342340073963	2020.88909179339	50.51928108105103	1.811808584901038	0.24683488436848844	1.731876197072438	2.1397182576658267	3.420540717884376	3.2157714329997216	2.022173652211084	2.416678270085178	3.0988958462896683	3.399473988921591	3.4243562279654673	2.8225246498380887	2.1136974598592313	1.4963893804677018	0.4857087860529291	0.8584706446270771	0.9887099005032425	0.4685127350032118	0.7902604171079229	-0.238440513374627	-1.33036501044388	-2.0689200840115065	-3.4359347444348014	-3.484771110964397	-4.168871285467273	-5.550898444227332	0.468	4.847819356036303	0.2929859568713208	0.17722845278754978	0.18904685974731888	0.3407387305938092	1.3024378075203016	0.8031025040654021	9.158091447357843E-4	0.821780457008903	9.158091447357821E-4	0.8217804570089009	1.1995178824891148	0.02379736887516711	0.6576841096193005	0.49493204981693517	0.7917147875092806	1.2427971853907698	0.07674096732634764	1.2649034300690398	1.2758822123358657	0.8899655792207014	1.0067511190122886	0.41249296168020605	1.6591241745179106	1.454572261701493	0.7792228162984771	1.0	1.0	1.0	1.0	1.0	1.0	0.0	1.0	0.0	1.0	0.0	1.0	1.0	1.0	1.0	12.0	-55023.65301150364	0.0	0.0	81.0	-1392.9156452504858
72990000	-56883.28884527078	-1477.8190418159497	-55405.46980345483	0.44720568965703106	2020.8925203377403	50.97512879849651	1.4268473874204364	1.0046365954591785	2.2459306951953004	2.7586047262548488	3.6249668682222813	3.315612025688639	1.9278851507848356	2.199003554133909	2.893605932958247	2.616757021033732	3.1076652458421155	2.192074081839272	1.757976301386373	1.5488767283573204	0.5206929951890649	1.0050414755616606	1.2746630347852035	0.6106935059561274	1.1324189874428994	-0.12116551665302111	-0.6808082001093763	-2.3431716160442355	-2.2787415400608655	-3.581731823936044	-3.9375051020920027	-4.985949645210713	0.468	5.090041754732382	0.2883419088625536	0.17794454731712908	0.19219116390522467	0.3415223799150913	0.7721961690380627	0.7604068729379547	9.039846548877155E-4	0.833153590157583	9.03984654887714E-4	0.833153590157583	0.2709648152423986	0.698154599812025	0.7155787938618117	0.892974220553588	0.8449639429357696	1.1791129422671982	0.39876600963630787	0.864876721912075	0.4361792737169828	0.7205501949592733	1.785651528468792	0.6032701036752448	0.6519387798356848	1.5311554749219345	0.588402023060028	1.0	0.0	1.0	0.0	1.0	1.0	0.0	1.0	0.0	1.0	0.0	1.0	1.0	1.0	1.0	10.0	-55039.92023843508	0.0	0.0	80.0	-1416.6295578042766
73000000	-56871.70654705598	-1477.2533351808377	-55394.453211875145	0.4655438617472799	2020.87418216565	51.776011789245246	1.4575693597290025	1.027646411917824	1.5494357606979385	3.9382194860393205	4.319295694174581	3.4367734447149196	2.099447984681056	2.1965800914596416	2.8437236156151804	2.896468312693904	3.4622924570055003	2.5080285169671037	2.545458223751852	1.439660647717037	0.38060170924076586	1.0767028789158821	1.449385935463954	0.49560324918897514	1.0417775656282122	-0.10326913046147643	-0.3045003884171668	-2.4094019709900145	-2.7067506354842132	-3.6637004227924974	-3.7259130383770303	-4.324648507605059	0.468	5.0746973720659545	0.2916906239898049	0.18245200672147735	0.1898054755957107	0.33605189369300575	1.5062060833573858	0.8035177558202696	9.253182936324821E-4	0.588757827441962	9.253182936324807E-4	0.5887578274419621	1.0912248691566004	0.07970460339068747	1.5020261470326886	0.6605941596383355	1.391133960388019	1.858251566921865	0.5296185377216963	1.9867200932444948	0.5271881260623222	1.4606127685468455	1.6777227645327186	1.9346632525500724	0.5678895423963872	2.460362148275259	0.6880909901636338	1.0	1.0	1.0	1.0	1.0	1.0	0.0	1.0	0.0	1.0	0.0	1.0	1.0	1.0	1.0	12.0	-55017.7195844773	0.0	0.0	79.0	-1416.0427632546557
73010000	-56831.56639381758	-1479.4376862232364	-55352.12870759434	0.44931660082027314	2020.890409426577	51.13783167580686	1.0545097270550052	-0.07357686423027054	1.4004336857547335	2.005754631358647	4.647454889446057	4.288529146320252	2.0591399458850748	2.2449884909478697	3.077261764054142	3.623481044025475	3.337907592734654	2.278219739902036	2.2686586751297724	1.9145469200895242	0.47639679829090964	1.511039277731307	1.148566766295327	0.9114350960650359	0.9927998229511827	0.028593509332365645	-0.2942500519790734	-2.523874212813057	-2.440814234103031	-4.071508470110287	-3.5777024262536656	-3.646500332683054	0.468	5.019949541807924	0.29225204537344607	0.17934253443753848	0.18820164178555226	0.3402037784034619	0.8636456981770688	0.7653017104945102	8.274341545856328E-4	0.9315717924553548	8.274341545856324E-4	0.9315717924553565	1.1070774979461555	0.8026812032085647	1.2160635941109637	0.7029854007895314	0.9775681782279846	0.5449199146072268	4.295116272047504	1.4022238674608516	0.2864622289319556	1.5659636829842756	0.6652129877318032	0.6248398798321267	2.0750089360557977	1.0768332686652007	0.9215547212827634	1.0	0.0	1.0	0.0	1.0	1.0	0.0	1.0	1.0	1.0	1.0	1.0	1.0	1.0	1.0	12.0	-54987.021096708464	0.0	0.0	79.0	-1402.611784032758
73020000	-56804.31032964604	-1440.623887766065	-55363.686441879974	0.4415463610142225	2020.8981796663832	51.245509245313	1.0668389379024346	1.442436608057922	2.2556060286131006	2.8570228797431407	3.4442407986447874	3.6623467504867935	1.6764716705843246	2.3151510645562796	3.0802401153347674	3.148529753080193	2.601028331496726	2.2760337592361974	2.6817646690274004	2.073051012732894	0.3929023664062486	1.878616696779969	2.0382623026698683	0.5258789426687742	1.3197065882516452	0.014633632436387725	-0.1817323756039214	-2.8340043639252888	-2.6636512823368514	-3.9691814164410233	-3.7838760527614492	-5.396748880396315	0.468	5.234893653842171	0.29137153953157957	0.179093907473162	0.19056841598186858	0.3389661370133885	0.8926840217808482	0.7679064926170626	9.047546590352546E-4	0.7394263936283285	9.047546590352551E-4	0.7394263936283284	1.9771780017141873	0.11951156837109321	1.0371312620997453	1.1822258809340906	1.6900626889658041	0.6607466640405083	0.35769647227689316	2.1262059111105436	0.1287021569853175	0.23730081623676993	0.6422342873470372	0.5871209204773071	1.3024841808850638	1.5269746632713819	0.47380275420294515	1.0	1.0	1.0	0.0	1.0	1.0	0.0	1.0	1.0	1.0	0.0	1.0	1.0	1.0	1.0	12.0	-54988.92216028966	0.0	0.0	79.0	-1377.7472988689385
73030000	-56806.04156800046	-1427.3494481664047	-55378.69211983406	0.44213979845739826	2020.8975862289399	52.20537178487999	0.6112715461037164	1.607012478205772	1.390029269333307	3.2597564850504455	3.6262911921785057	3.2814932190763337	2.0700393932636834	2.0071490898389244	2.9230084755188996	3.5655991318684523	2.857508632486675	2.345238501125206	2.6500474568525605	1.7508472405025097	0.35058688491335244	1.4625906867270269	2.057726302022287	0.3373318238632085	1.7105941109819536	-0.3660822724804753	-0.26334677068883466	-2.6647531633820485	-2.6551050484750602	-4.74598116136024	-3.954493968741521	-4.580719608234612	0.468	5.312507761551573	0.2878755902251597	0.18371743702627946	0.19056841598186858	0.33783855676669095	1.2092523994583675	0.7888121512880547	8.958627817227484E-4	0.7158260717869201	8.95862781722749E-4	0.7158260717869191	1.1474695412992155	0.31322291011230324	0.7853734792883537	1.3606043815626594	0.9855947415574582	1.4645742460567306	0.10903195389251452	0.5078599471480904	0.3065579661457613	0.44587170703372053	0.845028453990886	0.7166505561831346	1.2809651855264874	1.328243621965849	1.5322302046912102	1.0	0.0	1.0	0.0	1.0	1.0	0.0	1.0	1.0	1.0	0.0	1.0	1.0	1.0	1.0	11.0	-54997.059202605364	0.0	0.0	81.0	-1368.1559113112146
73040000	-56850.10602867704	-1435.0183262792755	-55415.08770239776	0.45910881506184	2020.8806172123354	52.69999201722439	0.5092790111604817	0.796516226454238	1.2189818412169313	3.0215126821796967	4.114038353220404	3.7689911102567564	1.9903446327467558	2.2628234429211256	2.5283556484232244	3.147641972702208	3.302715773586649	2.373081575040241	2.51484248194165	1.9895652477570942	0.3808760470634902	1.387621449245556	2.743120538630142	0.3112900885067226	2.072061926251763	-0.3071108507100168	0.34278790418223476	-2.360205345469228	-1.8164922948661408	-1.1682762457293405	-3.5563196678720495	-1.5300875565514858	0.468	5.4042014806678775	0.292128701042842	0.17729382870138258	0.18976745017620045	0.3408100200795737	0.6229092437002728	0.7388011219547086	8.804927700107894E-4	0.8014801294809256	8.804927700107899E-4	0.8014801294809252	1.2647166338659481	0.7492191831629779	1.603799966597128	0.88336320787145	1.5330175932926893	1.6516374534860165	0.07508672879806358	1.9454411126222761	0.11407841030554203	1.179202300411719	0.3782360063855746	1.3913668327200688	1.0387817043647074	1.221856372495192	1.0977823892504548	1.0	0.0	1.0	0.0	1.0	1.0	0.0	1.0	0.0	1.0	0.0	1.0	1.0	1.0	1.0	10.0	-55029.81365108798	0.0	0.0	84.0	-1371.3955340520906
73050000	-56874.66160170919	-1429.879228683929	-55444.78237302526	0.46289792962958015	2020.8768280977677	52.58273279435405	0.7091821569334802	0.4091036509619689	2.2000484774195277	2.9713710469662638	3.2984228436145195	3.261438584658847	1.9902752104331187	2.6200133761076163	2.6793640410460666	3.229928387254783	3.5393177587163906	2.3655351960370443	2.4723890047955517	1.8991815352760844	0.38973394847280984	2.1271146307258344	2.2486086561350276	0.35154116482929443	3.3448714762754754	-0.3079635252300663	-0.10104008043156856	-2.501927532724933	-1.3358258398380642	-2.4052837592570713	-4.005174415513068	-2.7432694268537086	0.468	4.799293333171999	0.29127038590855636	0.17821963945892083	0.19421408253989758	0.33629589209262395	0.6230319888506344	0.7372046720408945	8.630932821670265E-4	0.7435162293105193	8.630932821670275E-4	0.7435162293105207	1.1475128166649542	0.7090846745921511	0.36569485397981183	1.7053298129433285	1.8219044681499037	1.0703617584323146	0.00818637697423488	0.5206389291210037	0.15766330749527943	0.6300364014979508	3.1987273050392315	0.15325325172435664	1.3103416793887839	0.3977977626584228	0.5953616820077909	1.0	0.0	1.0	0.0	1.0	1.0	0.0	1.0	1.0	1.0	0.0	1.0	1.0	1.0	1.0	11.0	-55053.06974023647	0.0	0.0	85.0	-1369.447332135193
73060000	-56910.70113106214	-1463.043529804265	-55447.65760125787	0.45328360409238944	2020.886442423305	53.94072124834592	0.3572652097773997	1.3795840852386065	2.6139346968762407	1.9230043857235413	3.628097666468377	2.9080657447096834	2.0459766551328933	2.59432797950059	2.4317433390153655	3.9320536243963016	3.897430132865316	2.4063194960078182	2.0833739740775927	2.043409065625607	0.49525412439220434	1.9724560656184054	1.9812872080103185	0.29357629606052416	2.6774004914252005	-0.028558011956689916	0.18657872161598374	-1.717023961106986	-1.7911257193779084	-3.882746031459677	-5.668035796186242	-4.870872158820365	0.468	4.511508458990975	0.29116783903101595	0.17878591332581364	0.19364780867300477	0.3363984389701644	1.1276638853048002	0.7901731294477502	8.562306199637986E-4	0.645510477647056	8.562306199638005E-4	0.6455104776470559	0.9379516188727873	0.6355682480652016	1.1760889803898358	1.5256303160379836	2.4222778881962226	0.9945325599239654	1.0220382965261123	1.7967912191734612	0.29644807633770237	0.960327903934202	1.330751522621667	0.758629217099831	0.8552953569636824	1.512576967700888	0.3384578249857099	1.0	0.0	1.0	0.0	1.0	1.0	0.0	1.0	1.0	1.0	0.0	1.0	1.0	1.0	1.0	11.0	-55039.68133573517	0.0	0.0	90.0	-1403.9595479237732
73070000	-56888.31682721441	-1448.2251574456025	-55440.09166976881	0.45019616023791414	2020.8895298671594	52.697686467118324	0.9708136954953837	1.257444967979383	1.4646057605940752	2.605516636822721	3.5801737328834853	3.2226882813008055	1.6729855609370512	3.2135704997786165	2.5346134789481156	3.543681894323049	3.1351544877158846	3.111177259747556	2.0523472305424884	1.662719872815037	0.3565305358942942	1.6116157944726626	1.9648799443777722	0.6921849714225613	2.1420968649304104	-0.4816937327815664	-0.2626930693511931	-2.0095107841746853	-2.117670915280809	-2.8137470989135274	-4.458076804144607	-2.3913708924197845	0.468	5.250597259202755	0.28899327637760647	0.17878591332581364	0.19383770388158608	0.3383831064149925	0.7266689079213857	0.7415714684361809	8.890311130131711E-4	0.7169091751299905	8.890311130131707E-4	0.7169091751299901	0.4954938690018996	0.1776165726399271	1.089119161505592	1.7915647667716925	1.0374884367516022	0.962832366647688	1.4064390422474526	0.8601210377231026	0.5025685137156686	1.245511250587997	2.421685386921696	0.2657266068473675	0.7009311740942736	0.585338969885328	0.901369505748891	1.0	1.0	1.0	0.0	1.0	1.0	0.0	1.0	0.0	1.0	0.0	1.0	1.0	1.0	1.0	11.0	-55039.869854026816	0.0	0.0	84.0	-1387.8309230857692
73080000	-56909.563631325975	-1438.6287605247364	-55470.93487080124	0.4500680419313157	2020.889657985466	52.39163682970183	0.9288292319581976	1.362717851534788	2.9822380432634445	1.5246921782443816	3.1950800780159834	3.2412686725516107	1.817205294913772	3.2383823812694903	2.438469380632357	4.291974233242881	2.6048884811553603	2.9727410709527877	2.240462220353971	2.259210631191162	0.19010258166299068	2.3312796026888916	2.5286456445282126	0.5454926942184206	1.3560731889516053	-0.07103079180927857	-0.6934737056178315	-1.2981751716127876	-2.5142213143299315	-4.364780780305351	-4.188512011737743	-3.7905321097608913	0.468	4.926284155731626	0.29306194786890155	0.18220969812962373	0.1926291369192678	0.3320992170822056	0.5037806130104989	0.6898464018903289	9.432008796943947E-4	0.9086417367298347	9.432008796943937E-4	0.9086417367298353	0.7425681331183347	0.9736734551421372	0.4065236282194934	0.6183215977249299	1.3100243878161144	0.8756036809406941	1.8881317671592208	0.5710191374053086	0.5412538834944164	0.32832849438219935	0.2245061209390516	1.1667580831506073	1.109312225809177	1.4991137358294795	0.5868557470774596	1.0	0.0	1.0	0.0	1.0	1.0	0.0	1.0	0.0	1.0	0.0	1.0	1.0	1.0	1.0	10.0	-55078.926475027954	0.0	0.0	86.0	-1372.6267283893226
73090000	-56871.34383192499	-1456.6878544160184	-55414.65597750897	0.4490669230999735	2020.8906591042974	52.556058754338146	1.120245285536373	0.3473914147614843	2.231420192905261	3.1942733788803355	3.099664364571574	3.056835328131978	2.219613016230834	2.3612762987432605	2.4138726144240206	4.104700448346681	3.21421920747405	2.860552614774526	2.0573423549413903	1.6364555530627967	0.30829587439033596	1.5121170794360619	2.52704139258555	0.524560055716768	1.5040864785044625	-0.1634990279174022	-0.7452951905715767	-1.5827997673507768	-3.4612204344975415	-3.478632866463539	-3.8351446853314877	-4.027700888678924	0.468	5.166590250714436	0.2922660646109926	0.18014248397213356	0.18865299458201257	0.3389384568348599	0.5342744399521064	0.7252537233428916	8.298359079978797E-4	0.7051476055700173	8.298359079978798E-4	0.7051476055700174	0.658541637495161	0.171805855413988	1.5074208079268003	0.8229165063751577	2.1748964552506953	1.733403155968335	0.886128851930158	1.2492015047667209	1.095528563262617	0.7646246098774064	0.060696778460221666	1.0083730633638712	0.41458943658986835	1.3553447860512908	0.8664244479754404	1.0	1.0	1.0	0.0	1.0	1.0	0.0	1.0	0.0	1.0	1.0	1.0	1.0	1.0	1.0	12.0	-55023.67776054612	0.0	0.0	79.0	-1394.6461642329864
73100000	-56848.36009277834	-1430.28808385572	-55418.07200892262	0.4492133693547272	2020.8905126580426	52.67618961652109	0.4363655096321402	-0.06103708321738718	1.5706742355764451	2.667048555279188	3.3041970943041026	2.8598306687834163	2.2305076289576427	2.533603238155794	3.2714746556938037	3.178589121873862	3.580069595072701	2.512901176363941	1.8348728931919083	1.8317150782611704	0.26365715798672196	1.685666850424033	3.8599227181984817	0.8360104171384102	1.3894020545348764	-0.48841717345243224	-0.6589306957314182	-0.8122074754586222	-3.4369226518555696	-4.042246847347006	-4.713648362716549	-4.969763692585	0.468	5.183984776905181	0.2955153713411628	0.17894338548306482	0.19275166738770008	0.3327895757880709	0.9941636077797037	0.7496883918077353	8.794933111888399E-4	0.7674628203403764	8.794933111888408E-4	0.7674628203403752	0.9934641612303794	0.4410248948052663	0.7729115902576696	0.08043389915107868	0.7308408588070522	0.9660116347495421	3.6435176194041574	1.199579338344422	0.44409097327504915	0.594955429347091	1.6318684368101617	0.9359796495804241	0.8015924619556418	1.2020511716712359	0.880961786623273	1.0	1.0	1.0	0.0	1.0	1.0	0.0	1.0	0.0	1.0	0.0	1.0	1.0	1.0	1.0	11.0	-55021.65050660399	0.0	0.0	81.0	-1366.6190306737774
73110000	-56899.87509449255	-1454.3464955963839	-55445.52859889616	0.4517693861924462	2020.887956641205	52.636342887043945	1.106907021131412	0.31525906097817774	0.9400732242195678	2.8222831666525745	3.2227082840830903	2.9262366920821563	2.5780088266152212	2.4446919076551348	3.1320197118155764	3.1304637801575588	3.850312187954897	2.3288726954976338	1.6914500285140979	1.932984794781586	0.03162409905206212	1.3061493823196857	3.15998825272552	0.8848531973040213	1.5125880069539208	-0.21225072560600727	0.05378297668014767	-1.5387116576824598	-2.9104676771145135	-3.919137205575625	-5.21324227628823	-5.101304457495213	0.468	5.183210726804998	0.29091510496660894	0.1773394642921667	0.1920508363720139	0.3396945943692091	0.9732320612381049	0.7718213587987285	8.67453825189064E-4	0.7732429313480653	8.674538251890644E-4	0.7732429313480653	0.47743783089387465	1.6089775391854784	0.7636754238115077	1.4720260576699566	1.8630749592710665	1.1382916819803262	0.5616393271188603	1.6925456167635387	2.5571879042983725	1.3497327281934726	1.011520860565113	1.290953089303479	0.8527155768130086	1.7701450967713803	0.6199297944009042	1.0	0.0	1.0	0.0	1.0	1.0	0.0	1.0	0.0	1.0	0.0	1.0	1.0	1.0	1.0	10.0	-55036.18336952121	0.0	0.0	90.0	-1387.9588419105519
73120000	-56923.20481659686	-1466.844736322431	-55456.360080274426	0.4631095699098491	2020.8766164574874	53.10163423009016	0.45148888889773076	-0.9393613280897355	1.7442842812985053	3.186464597695509	4.652131218853458	3.816309625449243	2.158810117230713	3.1242795874693177	3.565791253197602	3.2253257519094696	3.0475306134447373	2.7406298942389076	1.493136317678749	2.0160524547061973	0.044959646624163574	1.4216366425116809	3.5189420883222073	0.9262721634040945	1.648617662620713	-0.10686899891909399	0.036307506510141946	-1.2447744976064203	-1.7907320656830499	-2.623784276179813	-3.780418975927561	-3.07944177553772	0.468	5.0150353664884655	0.2871937256828327	0.18138761779446652	0.19066104239177753	0.3407576141309219	0.6272382899899029	0.7324582471670329	8.217793161571062E-4	0.8102184942886836	8.21779316157104E-4	0.8102184942886825	0.6828272277647897	0.3818989619584165	0.8821620211267254	0.3610465119051238	1.5877185277521566	1.3372156603429344	0.16590693027205577	1.0013791736085547	0.12766753076079737	1.127670206351063	2.704731554854631	0.8801839257508022	0.8333736686829393	2.135876286598207	1.1151764967948892	1.0	1.0	1.0	1.0	1.0	1.0	0.0	1.0	1.0	1.0	0.0	1.0	1.0	1.0	1.0	13.0	-55036.047993946355	0.0	0.0	88.0	-1396.538031847973
73130000	-56885.60665112264	-1438.282143168017	-55447.32450795462	0.4432788280076756	2020.8964471993897	52.6505414952466	0.6364381056113443	-0.09428386481855106	2.9069148516737493	3.4574351151987956	3.7789822900373604	3.0601005950488043	2.6501429174818774	2.5408430441794856	3.17512101713718	3.2115511080557226	2.8923629223660647	3.6400600251847375	1.7000984781076616	1.768938818740311	-0.09684155805734228	1.0420225189259669	2.8248476743877475	0.8860490328278	1.9535714624221634	-0.1310775793243281	-0.08305463372469223	-0.8655046623436187	-2.594023386822613	-4.091076488333054	-4.231273304345314	-4.869502093606365	0.468	5.213534052949264	0.2896962133958309	0.1773677194820786	0.1918307718337232	0.3411052952883659	0.6497268951233688	0.7285194386812576	8.559850354811349E-4	1.0325375941110098	8.559850354811312E-4	1.032537594111007	0.8852150869701843	2.453032621797929	0.5111055463643659	0.6982525642387648	1.5220231066965682	1.5011622241655718	0.05729606486043733	0.6550149004479013	1.173127874692984	1.0013399579967854	0.8015386992071435	1.1944101351136707	0.648929251460136	1.915717773188211	0.40004854861074235	1.0	0.0	1.0	0.0	1.0	1.0	0.0	1.0	0.0	1.0	1.0	1.0	1.0	1.0	1.0	11.0	-55026.53805709575	0.0	0.0	93.0	-1360.7325284107028
73140000	-56891.272153063655	-1444.6656252011537	-55446.6065278625	0.45535035522867495	2020.8843756721687	53.6380053285822	0.6649712675603736	0.17397196414707533	1.6633204227327976	3.593127980104744	3.4176141346335505	4.38177019790943	2.595967158415201	3.0380553971667648	2.730980530671448	3.447001266205289	3.1588844025704743	3.4196890183250526	1.5805381933311144	1.7006366522173135	0.07508551646041059	1.840128834894361	2.6823226272677516	1.0408700179438963	2.510896357965613	0.08783175633974205	0.06282567525139626	-0.9567343621963709	-2.84927993950538	-3.1883712740918844	-3.540857527756305	-1.5675240441365421	0.468	5.312337116914602	0.28808882927766627	0.17943976177860618	0.19413412796872875	0.3383372809749975	0.7063008384985278	0.7504949378423625	8.580238400066427E-4	0.7853834994475558	8.580238400066445E-4	0.7853834994475566	0.2825989322233339	1.149138767661182	0.4392593948978294	0.7276541386816023	1.0926060877078894	0.8215493889724024	0.4802015438101678	1.0178740078936783	0.6820862515747032	0.8815010308645501	0.18831918217359345	0.5941393739559018	0.343928439212026	1.187177441211963	0.27055181891940255	1.0	0.0	1.0	1.0	1.0	1.0	0.0	1.0	0.0	1.0	1.0	1.0	1.0	1.0	1.0	12.0	-55028.21619434515	0.0	0.0	90.0	-1382.2628660144824
73150000	-56888.612038074934	-1459.3339145295727	-55429.27812354536	0.45099229151593595	2020.8887337358815	54.13297095138985	0.43919400475218684	3.172366667304247	1.5169713678413472	2.2410440176488864	4.06261636811376	2.9058254892083224	2.909039778006624	2.4560570743550167	2.4682863138328957	3.215966576385313	2.6268974631673436	3.4783100096775015	1.5312217381870377	1.9923838709817994	0.058654755596485905	2.2314293645929903	2.3124389980603826	0.9239924017672987	3.16309983525732	0.10426742463682828	0.1320929353645215	-0.9290667282393279	-1.878851318251287	-3.2068736122653263	-2.188833154471414	-1.964996108810399	0.468	4.622443551523221	0.29257702691503795	0.17571163902156933	0.19173809374238124	0.3399732403210101	1.2126421492437964	0.7890302376771366	8.127022852793826E-4	0.943995507076433	8.12702285279382E-4	0.9439955070764325	1.2109574864550472	0.055000897836218046	0.6633027384849128	0.46551900008984803	0.5455973534949046	0.6038569108867473	0.2355514847938523	0.7283645105179497	1.7885549604566149	0.637870007761628	0.11440959531595404	0.5642648309883909	0.477427203222701	0.7249616471155891	0.5727551397996078	1.0	1.0	1.0	0.0	1.0	1.0	0.0	1.0	0.0	1.0	0.0	1.0	1.0	1.0	1.0	11.0	-55026.13730885733	0.0	0.0	89.0	-1390.5460110606402
73160000	-56864.90862438812	-1431.2171736279013	-55433.69145076022	0.453171695783933	2020.8865543316133	53.26899593459265	0.3169020758365967	2.3305591388875544	1.6181209124039089	2.9004245468985212	4.427055448729603	2.778596643808757	2.855974507538201	2.407116248699681	2.4398657852754964	3.2396246138335143	2.5953368716111767	3.4052807058873737	1.3823851764612263	1.729250296692937	-0.09880138347939078	2.5219873118685103	2.4423573260687474	0.6861977775117838	2.3083718009520124	0.14702622861496117	0.15960014095363598	-1.595962067817494	-1.3589068336738723	-3.197949734874828	-3.9890508660394968	-3.614411245956859	0.468	5.6913443598781965	0.287629815483417	0.17798971499084518	0.19160725364998277	0.34277321587575377	0.8125623080185466	0.7700297797184043	8.836550754253247E-4	0.6621846429615025	8.836550754253248E-4	0.6621846429615033	0.5225284983537773	0.2241191049535627	0.9301257760242382	0.6885731884906163	1.3357096227461058	0.6325894570360321	1.908518859606152	0.837735022006726	0.02308637451613534	0.7726820008465219	0.02051070932476957	0.40204188826309945	0.44058744873566624	0.6079906409763345	0.7769666101897746	1.0	0.0	1.0	0.0	1.0	1.0	0.0	1.0	0.0	1.0	0.0	1.0	1.0	1.0	1.0	10.0	-55021.02899713746	0.0	0.0	89.0	-1380.6825345598807
73170000	-56873.17987763406	-1479.9296625109419	-55393.25021512312	0.4527137684279859	2020.8870122589694	54.06323378194811	0.3760233490976656	3.9329418437311574	1.740803885812892	4.596313228026589	4.16710720634685	3.0375722810971855	2.882806434982816	2.915551287578378	3.0072695886894376	2.5152918905338524	2.7700745034483867	3.0391558780633647	1.5606047018258042	2.0619095231117557	0.04071225987193355	3.3012485207078237	2.1881910644716545	0.89935725788666	3.0905807624077255	0.12740985687782078	-0.10881133904774029	-1.0901917354189008	-2.542599618414668	-3.464045745767018	-3.7308288234820157	-3.5305627412619507	0.468	5.564933100998025	0.2906006622536407	0.17907239335882263	0.19003191415664716	0.34029503023088825	1.0341645777310882	0.7897892712506906	8.680552428751764E-4	0.8271816559158375	8.680552428751753E-4	0.8271816559158399	1.2204904845873243	0.2525769131272726	0.6667465894553454	1.5854747652429182	1.083893316560471	0.7885352474038939	0.1715374696656653	0.6292988106605327	4.198325817642757	0.8386654576605114	0.0015899220385905703	1.1734394564642685	1.1970068330294397	1.2762428232842458	0.40710050090516653	1.0	0.0	1.0	0.0	1.0	1.0	0.0	1.0	0.0	1.0	1.0	1.0	1.0	1.0	1.0	11.0	-54993.00546349245	0.0	0.0	86.0	-1411.738319338848
73180000	-56849.130012937625	-1427.588939016135	-55421.54107392149	0.44740529911072713	2020.8923207282867	53.771191789295855	0.3419856054975532	1.9529122983096516	2.0499721345734985	3.9339614650462194	5.263420515643505	3.4689750970159703	3.2112974073371694	2.515392062563004	2.831541494539343	2.343410883522215	3.730202492883601	3.2663356240404373	1.4217233620843186	1.7311506370783019	-0.06427455442442956	1.7178225629523907	1.4289937652451408	0.5933488819722778	4.746655551123858	-0.24778816719738814	0.8234694539634784	-1.180203005971868	-1.8650239526023662	-4.6733976442150835	-6.970253578143005	-8.265871801095804	0.468	5.299549671913204	0.2934803815003891	0.1803447672960685	0.18893730546430657	0.33723754573923453	1.3734790090181668	0.8098575111391896	8.897452729124722E-4	0.7416588669561108	8.89745272912473E-4	0.7416588669561112	0.7096272817594748	0.3106027398653844	0.6213619151937768	0.6940062933858866	1.5399103649179158	1.8482283372611397	1.8384926982583263	0.9788768368765606	2.1245439390986376	1.4308424566463414	0.004044429051785511	0.7787027469663039	1.0633869624567187	1.4526001267875506	0.7721809627352563	1.0	0.0	1.0	0.0	1.0	1.0	0.0	1.0	0.0	1.0	0.0	1.0	1.0	1.0	1.0	10.0	-55019.02379926275	0.0	0.0	87.0	-1365.2581760003711
73190000	-56816.721680816954	-1399.8801268239167	-55416.841553993036	0.43955124083366653	2020.9001747865636	53.179752119913495	0.5757263361742155	1.167325572135183	1.5818033999182202	3.7688630232179556	3.6522258994492414	3.827849827272559	2.9460012411870746	2.479165574820327	2.918532067890401	2.113093793465232	3.289522324751918	3.6141201470818487	1.4092335525125455	2.1513310932691856	-0.1397652854402332	1.9510074667091428	1.6359743093775034	0.6414928400376431	2.1598488761951056	0.2482000920616927	0.21437707744393422	-1.515153720768489	-1.539590641397939	-4.770229678584625	-4.1926177676620755	-3.8638132009479427	0.468	5.247688054570315	0.29356215090945853	0.17644102088751565	0.19110310842013878	0.3388937197828857	1.5438500459731053	0.7967198128019644	8.784193485744405E-4	0.8985912507970015	8.784193485744425E-4	0.8985912507969995	0.596290822936534	0.14136063382513034	0.6149745394457984	1.6058450534642277	0.8234821532496243	0.7188156166519197	1.009007906565837	1.0548729817513713	2.0497831128688064	0.9414038059915852	0.004796100978405017	1.1683606255527226	1.0386587630602164	1.5516530457374031	0.9779409511680506	1.0	0.0	1.0	0.0	1.0	1.0	0.0	1.0	0.0	1.0	0.0	1.0	1.0	1.0	1.0	10.0	-55014.66675704026	0.0	0.0	92.0	-1330.5637339943207
73200000	-56815.937817014514	-1374.6483603847844	-55441.28945662973	0.47213262546094464	2020.8675934019363	52.86309465085632	0.3357577583302846	-0.7628227715764626	2.723257054905952	5.127934337139685	3.636484830244601	3.428370971129414	2.579013941885999	2.3817909140032834	3.6390671813351614	2.3735723561979225	3.4431766774017953	3.5414932557171497	1.6124721944972953	2.3309318927229246	-0.05518731769405388	2.3099077722355665	1.4542885018156242	0.7082041293400216	2.0394767973132	0.11391099787946513	0.025950533426611994	-1.4756534370450656	-1.0079834128728415	-4.222524488588569	-2.7411453498945004	-5.524720526014441	0.468	5.162469623568576	0.29024204442289786	0.1812799101372205	0.19280042255275845	0.33567762288712183	0.8003631432858431	0.7492242522195831	8.206254547641768E-4	0.8526902809195981	8.206254547641753E-4	0.852690280919596	0.4748026609360699	0.5232156015957417	0.15969384070164283	1.0673065569481033	1.2723830629143902	1.1323612171930206	1.7389039387895608	0.5964017638340161	1.066792535015812	0.9941391068954456	0.06298715175994436	0.4195911028816429	0.36410182199334673	1.1952420554344456	0.49085086194985494	1.0	1.0	1.0	0.0	1.0	1.0	0.0	1.0	0.0	1.0	0.0	1.0	1.0	1.0	1.0	11.0	-55027.20143728218	0.0	0.0	91.0	-1310.6955071038026
73210000	-56849.33312036345	-1387.6159107080318	-55461.71720965542	0.4415410435833276	2020.898184983814	52.49315228552426	0.2817052855324191	-0.4442967834336453	3.0414994054697253	6.369889503898035	3.8344641545144516	2.9960215136858586	3.15065712565963	2.09722777263137	3.5974928116935407	2.102843189911139	3.4587091333958546	3.127239863270944	1.400776818697227	2.5724662738582813	-0.15618915983395096	2.948780765072275	1.2863463105932988	0.5377102677627099	1.7590378113826373	0.3743327229497265	-0.05559290723497817	-1.5989720597711772	-1.325766781975131	-4.63791791467224	-3.513308491531494	-3.1490758555836678	0.468	4.9861962624173914	0.2877941472050577	0.1798290106023962	0.19200749949742554	0.3403693426951192	0.8410529911198629	0.784320776176364	8.848633560462895E-4	0.6853864309196479	8.848633560462888E-4	0.6853864309196486	0.7096108626737588	2.193511075550886	0.6290520157125489	0.6678847179862969	2.412645579399184	1.9160609246164284	0.07172984365249314	0.40571844881109653	1.8849013025166013	1.3655950612115975	0.6081113291149886	1.409237140011389	0.8330755447385718	1.8367567620307252	1.2456518446901867	1.0	0.0	1.0	0.0	1.0	1.0	1.0	1.0	0.0	1.0	0.0	1.0	1.0	1.0	1.0	11.0	-55031.88448917622	0.0	0.0	93.0	-1326.3783809143931
73220000	-56848.30896417703	-1387.9715811033893	-55460.33738307364	0.4432937559406047	2020.8964322714567	52.456066244930255	0.6550025949467158	-1.0090641703595806	1.736625359662769	4.368034861868574	3.4272502095367723	2.205679703805848	3.3684982945182047	2.4119446081582017	2.763333768180579	2.133932813994363	3.583000575205003	3.0250018015229947	1.6835019499176656	2.4424442998238742	-0.23796999446330774	2.315046020358264	1.9026885525510777	0.49947473316137064	0.7759010732566871	0.842513768507898	0.22920160942235238	-1.252506833581487	-1.7681945140497464	-3.630770559842084	-4.262666254862336	-4.321920962973979	0.468	5.021002885552602	0.29654630503878887	0.17899624556720997	0.1924213622686731	0.3320360871253266	1.1058285485722363	0.7810304792989985	8.093422001144238E-4	0.8131752999453018	8.093422001144255E-4	0.8131752999453031	0.9405902748680267	0.13464707012285831	0.792649286844357	0.08730153266395631	1.3156215479973112	1.3538675490368324	0.10712958963216676	0.33579406474456863	0.8816802532145694	0.4679457306254382	1.4454566785041916	1.0917138868631888	1.5976353049867422	1.2110700440941995	1.1298550428396006	1.0	1.0	1.0	0.0	1.0	1.0	0.0	1.0	0.0	1.0	0.0	1.0	1.0	1.0	1.0	11.0	-55029.921895043655	0.0	0.0	102.0	-1323.8843863059988
73230000	-56840.82423613609	-1395.516068191509	-55445.30816794458	0.44946618010293393	2020.8902598472944	53.292118370526566	0.5441985153347705	-0.3864865985669264	3.0759235271755982	4.088599243576633	4.475983489538553	2.6824718844773616	2.9297902180751154	3.757964025647774	2.6827638144729185	2.150836667228838	4.014426058435788	3.1360342636195497	1.8197920963473173	2.3918453778032616	-0.2939630712295146	1.8484822146645072	1.4633014505704105	0.6538866158679335	0.8100495176427165	0.4698369196211015	0.11536976515908468	-0.9476759547236886	-2.1084223450926336	-3.350578463191095	-6.0651082842014645	-7.223281779592048	0.468	4.951587371279513	0.2926667870667001	0.17899624556720997	0.19364283990155515	0.3346941274645333	1.2766216928310559	0.7938439028146881	8.506254262875518E-4	0.7994076214060022	8.50625426287551E-4	0.799407621406001	0.8892108564147313	0.4818211299350128	0.3840665591799319	0.3368676158965451	0.7533757351835669	0.893162065492656	0.23861374772892946	1.0153772720273817	2.1125558984922495	0.4675415680087406	2.2222999388439755	0.6026172487209746	0.8169282464330854	0.9461954051669006	0.6703393478122224	1.0	0.0	1.0	0.0	1.0	1.0	0.0	1.0	0.0	1.0	0.0	1.0	1.0	1.0	1.0	10.0	-55028.43964115926	0.0	0.0	94.0	-1333.5824179606511
73240000	-56850.60048464706	-1427.5708506794028	-55423.02963396766	0.4502665689659907	2020.8894594584312	53.4667314930796	0.5871817584936314	0.4081650661293148	1.6115303994094632	3.336562131584981	3.6969894144916715	3.562838718019812	2.332360948564938	3.0302495697306284	2.665473934330937	2.6851346140422083	4.346510792595378	2.6111253715113825	1.726072416621296	2.6464197638188396	-0.03832263354535831	3.265926643291987	1.6233236624959777	0.552626935367327	0.66917612742819	0.515874214473895	0.10295285227313064	-1.0002222436044428	-1.654176669496937	-3.9131714024553235	-5.030554938556103	-4.234288677377961	0.468	4.948520819249395	0.2899587926955855	0.18263139731112749	0.19182325036490208	0.33558655962838346	0.5387000801421887	0.714027174579718	8.221149534936547E-4	0.7965544867654177	8.221149534936558E-4	0.796554486765419	0.9773991248598639	0.7813413271686541	0.7645607717600247	0.10947160102641326	1.070786462754208	1.4121948224809229	0.2206276915903424	1.0718858982752681	6.440040226839345	0.8731941927352658	0.37537413690679966	1.1339815819494972	0.7847156207698998	1.2682881859979456	1.259926139140963	1.0	0.0	1.0	0.0	1.0	1.0	0.0	1.0	0.0	1.0	0.0	1.0	1.0	1.0	1.0	10.0	-55015.84750255242	0.0	0.0	93.0	-1361.3414824278439
73250000	-56867.82108192829	-1450.591124652496	-55417.22995727579	0.44309458772047233	2020.8966314396769	54.2067742095084	0.39601486606249464	1.2210300034512105	1.1462976764331068	2.14366087274781	3.7682095871992027	3.3261099343893434	2.3900938538278997	3.225993188719611	2.8959698835269423	2.275406897396433	4.269601250337263	2.976850545417497	1.8944851877651476	2.2410608404248635	-0.2144424914339388	3.408004515023489	2.250061817478306	0.6795995707370153	0.892668229148261	0.3720825309278165	0.3135606329920576	-0.8386793926759284	-1.0207226529723772	-3.286222307985726	-5.825882358129182	-7.935439494376846	0.468	4.943620585672029	0.293339675347031	0.17801948481106852	0.1882491933451259	0.3403916464967731	0.7096313048072532	0.7637753072895532	8.230887240819425E-4	0.8562600450689881	8.230887240819428E-4	0.8562600450689878	1.8697388427304298	0.6727125063690749	0.6618517336893309	0.044497607750489325	0.6741797918980865	1.0735557546375378	0.14772430881135604	2.092018996827837	0.35057656853750563	1.2968412780414122	2.604793660039368	1.0930186094539942	1.3158672589058282	1.1072118691734774	0.8586289167960219	1.0	0.0	1.0	1.0	1.0	1.0	0.0	1.0	0.0	1.0	0.0	1.0	1.0	1.0	1.0	11.0	-55031.770852811555	0.0	0.0	87.0	-1381.0820456453466
73260000	-56869.00071045017	-1463.9720844298772	-55405.02862602029	0.44963744248224763	2020.890088584915	54.99646359663513	0.5471233985066289	3.574634634491688	2.5443664058004902	3.1870702800797184	3.103563655052113	3.1609629688603142	3.0515834566135878	3.64450303087897	3.0583579367007228	2.532309560006003	4.690081005800103	2.63851324638614	2.189140962394706	2.236306148713752	-0.11766800926077613	2.493990544757123	2.077622572658437	0.41999497495394666	0.7129588048066687	0.7484088656817758	-0.167483440008538	-0.6616687263774266	-1.2340858142530753	-3.3335272429851215	-6.428446253371945	-6.321085844950471	0.468	5.497021592762624	0.2898396386825311	0.1780065954064174	0.1900079253786659	0.34214584053238417	0.6659964695544031	0.7270070288119274	8.447780930006386E-4	0.7641806887167237	8.447780930006358E-4	0.7641806887167214	2.0229979541884555	1.215459443045192	1.0758660327136873	0.785760633179797	0.7922393144748233	0.6158883582754441	0.2019327133155211	1.5523162484229875	1.470194300264126	1.1812888429447999	2.9129546817702607	0.9512645740856781	0.44915597343960834	0.7956442971764884	0.6738658442066157	1.0	0.0	1.0	0.0	1.0	1.0	0.0	1.0	0.0	1.0	0.0	1.0	1.0	1.0	1.0	10.0	-55018.45501727441	0.0	0.0	87.0	-1399.8535335999527
73270000	-56888.68603220176	-1483.737140479639	-55404.948891722124	0.46976028887031585	2020.869965738527	54.75808900590454	0.6179548398417217	0.9165607668810224	2.273638772432279	4.057178695187835	2.883272285542752	3.4388084370327725	2.832200527290289	3.4353811221119557	3.0876270600810054	2.915301856435561	3.1657862281302243	2.899397459549992	1.9633584495667484	1.8998358132379176	-0.10435407042130643	1.652625091539003	2.263880769673802	0.6120690020136981	0.7607109345861149	0.8114160173223733	-0.6051631851272878	-0.9504407661032984	-1.9595705053210906	-2.885316543388302	-3.901858113054322	-3.8673277763959026	0.468	4.921815374106451	0.2944319495181396	0.1808225890209773	0.19212568582135264	0.33261977563952894	1.171242327755148	0.8048922012898044	8.447764268616274E-4	0.683047358125617	8.447764268616273E-4	0.6830473581256186	1.231690688140831	0.6999000983925575	0.6536895913810323	1.738472190641565	1.5786204013115352	2.4027444253589363	0.33634129782088856	1.1838530317540092	0.3381988804667427	0.5117195702988863	0.3465054645591838	1.1506244564682435	1.917764490428843	1.2122193080456998	1.3391236571998126	1.0	0.0	1.0	0.0	1.0	1.0	0.0	1.0	0.0	1.0	0.0	1.0	1.0	1.0	1.0	10.0	-55011.55056815846	0.0	0.0	84.0	-1423.377019214092
73280000	-56929.423118052284	-1456.8016535033773	-55472.62146454891	0.4566932946484912	2020.883032732749	53.13102248481713	1.612591944377439	0.7171259578042779	2.00032025359599	2.9830110871684434	2.409954223496569	3.4173950570591294	3.0344890335422825	2.9486083056965238	3.054689622236445	2.4574767029508435	3.503745709079768	2.5188202335825998	2.540372102441344	1.645790047334444	0.34296387365269193	1.971282214176227	2.3440422694660654	0.5071827990043588	0.898979855383006	-0.11946652500043847	0.0332577717546253	-0.8805719161888446	-2.369847052374526	-3.23431694027038	-4.366425620058128	-3.7154886188460656	0.468	5.22453294328853	0.29333744776745896	0.17429587310146127	0.1943394238178676	0.33802725531321065	0.9597146276356617	0.7617088849552754	9.077314867471596E-4	0.6591347969894346	9.077314867471577E-4	0.6591347969894332	0.5409687813382552	1.3473907175500843	0.3914633354430609	0.15658320408700022	0.9826156133316689	0.5563570429747609	1.2798402279882197	0.24281581271286745	1.315312102175569	0.698386479661077	0.40858184913489004	0.16388467388219288	0.3612316353136106	0.31634703578837997	0.4704926043957325	1.0	0.0	1.0	1.0	1.0	1.0	0.0	1.0	0.0	1.0	0.0	1.0	1.0	1.0	1.0	11.0	-55063.639021674295	0.0	0.0	87.0	-1403.4573851967245
73290000	-56906.36207692842	-1432.1739650315794	-55474.18811189684	0.44979814738219526	2020.8899278800152	51.20754955068406	0.6719921976607247	0.841573842341007	1.8107739727296857	2.322673508258029	2.3802360894162207	3.9630649533277453	2.5333797875083137	2.8567115056382364	2.916123400059057	2.6715673692495763	3.5084101688951748	2.669491933960188	2.4979713759496165	1.5371969832191468	-0.11322368661858409	2.6686604475676527	1.9705414249625655	0.542398603276656	0.6225754281522422	-0.1101472251266715	-0.7911120787864897	-0.8499659151295654	-2.034365468511569	-3.1478339176073207	-4.23864206526232	-4.560905327267243	0.468	5.094305748509698	0.29293070164236296	0.18311245803723214	0.18936685750022447	0.33458998282017893	0.8127330180656309	0.7431914999622922	8.858248123399139E-4	0.8276122677044716	8.858248123399155E-4	0.8276122677044717	1.469119035668039	2.1273148256645453	0.6583957819166673	0.23511361650304827	1.5450806583149737	0.8292372447323292	0.831400773869701	0.9155553440470259	3.4791541212939294	0.8326240602369662	0.37514863967464124	0.694643441966769	0.35460268380701615	0.9478066088466743	0.4918518117510381	1.0	0.0	1.0	0.0	1.0	1.0	0.0	1.0	0.0	1.0	1.0	1.0	1.0	1.0	1.0	11.0	-55077.72862883427	0.0	0.0	86.0	-1365.9881563108468
73300000	-56881.540095623124	-1429.0174091264644	-55452.52268649666	0.454365476577197	2020.8853605508202	51.37348157899282	1.1952691467500705	2.1466348273735205	1.8741709233309927	2.2693087361511433	3.24152708935497	3.3975645162522525	2.563322613723165	2.8873695759159346	2.659726395492853	2.6207175597501546	3.511204816718375	3.1327010478306043	1.9410971124215297	1.3140980666254365	0.05743922464213487	1.5730741214553488	1.8854420285721945	0.5802804035286191	0.8624733707222366	-0.21938277508808762	-1.2054820797765196	-1.7232011033879193	-3.6322875627167246	-3.1516415594173264	-4.440604993970629	-4.313564475609595	0.468	4.985437394094827	0.28877471073811434	0.1806200934805131	0.18949876613008848	0.34110642965128257	1.4260988372286825	0.8213032811821077	8.589485585936616E-4	0.7567412607196795	8.5894855859366E-4	0.7567412607196786	1.8871824794827232	0.9192205560209266	2.130410675003071	0.7681965092571166	2.3621989844232187	1.3540947954899676	0.6627469808659908	1.0476746907250607	0.13816524390541982	2.2628163715385594	0.6536666093255625	1.4331192954267704	1.680957588006868	2.4498534821130886	1.409082380480632	1.0	1.0	1.0	0.0	1.0	1.0	0.0	1.0	0.0	1.0	0.0	1.0	1.0	1.0	1.0	11.0	-55046.97033459784	0.0	0.0	84.0	-1359.2367826943175
73310000	-56873.5488236271	-1463.1291774746248	-55410.41964615247	0.4529434984836747	2020.8867825289137	51.69626276721447	1.476630024390092	3.2015165101489	2.8675284766778235	3.7936642322609258	3.179452873005333	2.5052713225863172	2.809674310489075	2.9923519292656606	2.674691156230145	2.8251302632158857	3.465357983587717	2.9550312374715126	2.148849126501732	1.6196507955034616	0.29467167422261853	1.4624835730846208	2.0444406301866493	0.4172309991417331	0.1871473581127603	-0.053144718787840634	-1.0774219617049305	-0.7885672795727172	-2.8695171781734623	-3.371277960229867	-5.637082581399738	-5.630613213944804	0.468	5.6867823795415635	0.2901878451370413	0.18259825577672753	0.19217184067713286	0.33504205840909673	1.0422909625659218	0.7801146465779188	8.876896489857885E-4	1.004807341373699	8.876896489857885E-4	1.0048073413736986	1.0060520125636834	0.12245609411170622	1.9534046840560435	0.8150309458582504	1.3902051201087757	1.5018547906726865	1.5296575526207503	1.2595341557335862	0.09203839283634639	1.8523163150710789	0.1375790668813394	0.34389325683849714	2.453147851183818	2.455100790832621	0.7745854364330474	1.0	0.0	1.0	0.0	1.0	1.0	0.0	1.0	0.0	1.0	0.0	1.0	1.0	1.0	1.0	10.0	-55027.94892904746	0.0	0.0	87.0	-1386.1402638805387
73320000	-56926.777921312074	-1451.8242519506678	-55474.953669361406	0.4497531050313308	2020.889972922366	51.852090503270084	0.9560181364773681	1.8965970932315943	2.7169688526931792	3.771205218327457	3.7289410954892452	3.2367943321794597	2.475164063698041	2.666544016690254	2.403581462928202	2.810394981655299	3.387985175846248	2.6453417510362556	2.6029544745773157	1.4330965782849383	0.12278552619926619	1.4102052937364722	2.4075155424313874	0.6167700113121013	0.4734281568474304	-0.25991859509393755	-1.0425055198414372	-1.8571000400164865	-2.691632431916146	-3.680342212311359	-6.342754307768635	-6.405992338733917	0.468	5.480780266533648	0.2917097432287143	0.17968289873372736	0.1925731110605903	0.3360342469769665	0.772653261917997	0.7534264831943571	9.247240210695928E-4	0.848408163428075	9.247240210695933E-4	0.8484081634280742	0.509403415285559	1.0787853027368273	0.75501870334236	2.530879241080113	1.075098912637585	0.3919174043067117	0.33501104008287114	1.0918358689051217	0.32302184629391156	1.0111134075779245	5.390431054417916	1.0496735484343627	0.2907468382208263	1.0660689080806904	0.8990701130908183	1.0	0.0	1.0	0.0	1.0	1.0	0.0	1.0	0.0	1.0	0.0	1.0	1.0	1.0	1.0	10.0	-55082.54758989517	0.0	0.0	88.0	-1383.7912604949186
73330000	-56953.20385923806	-1476.8510299665033	-55476.35282927156	0.43499637069283853	2020.9047296567044	53.324033849892245	0.7056264950578074	0.7048612536805143	2.1325413811808054	3.660167504553097	3.366126385900545	2.4856087968312965	2.7802857937951893	3.105440091298137	2.758072986435644	2.784827098318873	3.5545926176063225	2.7926279272733563	2.2119442240021487	1.5842331396734675	0.1567504121213836	1.5746249738035425	2.428095181406895	0.5264868017884067	0.7103852077180003	-0.4507744460428985	-0.8008646928753798	-0.8945840443405141	-2.794241434278164	-4.976900381823146	-6.116339383963869	-4.991061291055691	0.468	5.215280765567878	0.28857140555929567	0.18185268173633834	0.19049654784784814	0.3390793648565163	0.8300025347015747	0.7709767043489333	8.377470998945813E-4	0.8818456297826981	8.377470998945818E-4	0.8818456297827001	0.8168715703730857	1.342605385651701	0.7495916509235342	0.4664871825893163	1.3157314000877909	1.5594570885802894	2.2878298966036863	0.6422087422353807	0.9521097574302892	1.250126662289951	1.6560727449841124	0.3839384003234339	1.5320598053410182	1.0019654010383192	0.8525623319791137	1.0	0.0	1.0	0.0	1.0	1.0	0.0	1.0	0.0	1.0	0.0	1.0	1.0	1.0	1.0	10.0	-55084.46152642851	0.0	0.0	84.0	-1407.0294245500315
73340000	-56942.43474419767	-1452.3459689173455	-55490.088775280325	0.43468417163848017	2020.9050418557588	53.24471810508778	0.5744215024877832	0.7081295644982131	1.7783700611395747	3.3040450036242626	3.2948941985720044	2.8120854065690564	3.9791675201928394	3.102387542965334	2.452092131021661	3.0626854473771035	3.2138561660348133	2.452990451557075	2.5538743287876557	1.8525733854620299	0.36373876012881873	1.6649405334989533	3.218562671027385	0.45657662664035864	0.6475093880274059	-0.34672428418541734	-0.954116498263372	-1.3703140433842529	-2.2324938144308155	-4.54982180850293	-4.678013388332066	-1.88242943861683	0.468	5.441763102659788	0.2874744392471262	0.1820973927214459	0.19124792088938322	0.33918024714204326	0.6407014468684499	0.7677428523307802	8.517220408433259E-4	0.7598638726815569	8.517220408433224E-4	0.7598638726815553	0.6383106962185632	0.8491854585538887	1.0460564913582575	1.1613870169677083	1.3469670476046047	0.3691529426651356	0.9075846626439179	0.5451003100360621	0.21043205164609688	1.7666572649187395	0.6317314453650085	0.8489208916262714	1.8006115404953986	0.6278079253770419	0.8476743293860562	1.0	0.0	1.0	0.0	1.0	1.0	0.0	1.0	0.0	1.0	0.0	1.0	1.0	1.0	1.0	10.0	-55086.43271394656	0.0	0.0	90.0	-1392.8983587753223
73350000	-56945.52302329628	-1475.4461813787525	-55470.07684191753	0.4319845040237662	2020.9077415233735	53.37675215015576	1.1105097594727529	1.98671513809109	2.66509895330171	3.234463292936436	3.1315443420089073	2.859011607950396	3.1578306821419346	2.2506272421104714	2.743536232111906	3.096899031854049	2.4351973154325095	3.031851210183934	2.7653318397513518	1.5756387734665143	0.4699617097973785	1.8762596453825655	2.3450435824576474	0.37083119874877485	0.21872110087799473	-0.559232300288645	-0.7531803197761799	-1.5437182762144093	-2.9222954044120386	-4.219008836959756	-4.0893644258427395	-3.4299372004461253	0.468	6.054445615094675	0.2922103096536578	0.17729005117764468	0.19402812096077593	0.3364715182079201	0.5240587688695598	0.7321783867876938	8.127582874468456E-4	0.688411299562981	8.127582874468448E-4	0.6884112995629809	1.1357052100201266	0.14182610741045554	0.8944771056933107	0.8122650403969149	1.0533661037040778	0.5017291152635803	0.5933310869993387	0.41718347635903247	1.1748748308232013	0.8983833377237839	0.6963226994388151	0.6172187590421856	0.8170058348474939	0.8791232391363999	0.9239601975240901	1.0	1.0	1.0	0.0	1.0	1.0	0.0	1.0	0.0	1.0	0.0	1.0	1.0	1.0	1.0	11.0	-55073.61846122189	0.0	0.0	84.0	-1419.0617709088667
73360000	-56948.14251392181	-1458.2631913697212	-55489.87932255209	0.4406125449716936	2020.8991134824257	53.36905689620854	0.5021844897585885	-0.4258909526372653	2.3463246576720165	2.7767834241040945	2.8762892132935454	3.3386772100281865	2.795373711873811	2.1070042967862004	2.7123291099404008	3.3702679610097457	2.3316316019002055	2.8421263040144082	2.595791453525908	1.3829352667332186	0.47201610732813215	3.131382599139058	2.3870909713066255	0.37391976154631235	1.0906017677195818	-0.4245768717748145	-1.0710225487280602	-1.6793585976474106	-2.428693284860824	-4.9402754717437105	-5.9014870678608045	-6.716724211026547	0.468	5.282563486193916	0.2868209447966658	0.18135056482431294	0.19318850812645544	0.3386399822525643	0.5706049405248929	0.7143805520548887	8.864682471312682E-4	0.6953892787561016	8.864682471312674E-4	0.6953892787561018	2.7511089833117093	0.4757509068544813	0.20872973886357465	0.7669132116695871	2.0751427986242637	1.485561406800729	0.8687191405110025	0.5779557556817799	0.4930208287455589	1.4327556105610755	0.3177764878466873	1.0112213293050538	1.0572999205162568	1.2653118168569164	0.9408203595157439	1.0	1.0	1.0	0.0	1.0	1.0	0.0	1.0	1.0	1.0	0.0	1.0	1.0	1.0	1.0	12.0	-55071.23589541603	0.0	0.0	86.0	-1395.9234713116489
73370000	-56940.76415672894	-1465.3191317744875	-55475.44502495445	0.45938990391925033	2020.8803361234782	53.74857591633304	0.6110960354631484	3.5461803376168977	2.795702590541854	2.824699432060737	3.9349776507233023	2.62626236086113	2.99965911440006	2.1158251185625865	3.8785142478521344	3.2715649685668318	2.1435529297482914	3.6550331928701394	2.698128081259335	1.2954598991637591	0.31214423436634026	1.8466084885004086	1.6249010998326416	0.27702892089193654	0.8082683950848126	-0.26124362889169905	-0.057405651484753795	-2.1709561488553173	-2.9851918884561988	-2.6181713274694864	-3.1427636809025064	-4.2018691453095185	0.468	5.1803778203014295	0.29198730346514984	0.1810308147889133	0.18998447605555993	0.3369974056903754	0.5196443431678917	0.7543253042590099	8.052875457934163E-4	0.6861486309436502	8.052875457934153E-4	0.6861486309436502	0.7526815708239358	0.5172292161570039	0.2536816190351826	5.488807868501902	1.1240483429694652	0.8273793018182125	0.15702933687293838	0.46258679742658726	0.028363761183768058	1.1149329466478117	3.240862242228052	1.074848719913856	0.4010799200618682	1.6374455735807054	0.6823751243419606	1.0	1.0	1.0	0.0	1.0	1.0	1.0	1.0	1.0	1.0	0.0	1.0	1.0	1.0	1.0	13.0	-55056.43603267931	0.0	0.0	89.0	-1398.6746227092078
73380000	-56943.48853978932	-1474.8392066717188	-55468.6493331176	0.43364113188221437	2020.906084895515	52.92458672287547	0.847580754308946	3.544717258938588	3.364148249132202	3.599701413536224	3.4982020579707696	2.737501409314707	2.9171345358186067	2.0563032476573477	2.8850163716569437	2.461002273063027	3.121322111881977	3.2120162200554914	3.2177267900797326	1.2041432404892958	0.3385682616821196	1.4855336118972153	2.194370628610363	0.18048564480247703	0.8151737541103019	-0.12143198150316167	0.05317340997084519	-1.9237001872826833	-3.1341417234147313	-5.371432371387699	-5.506288745487182	-3.292705381797295	0.468	5.666835518212759	0.2877482959438376	0.1824100103303022	0.19483736692522285	0.33500432680063585	2.5351066909648337	0.8100983080532592	9.055251464235251E-4	0.8458611104112462	9.055251464235247E-4	0.845861110411245	1.8664541981780272	1.2883302086730144	0.02321860430577815	0.29214287921881726	4.94640138860163	2.0784728458381623	1.4425045964245449	1.2308743280148084	0.20603002185839372	1.6028856974890608	1.4740550998218762	1.6646735777141486	1.2978509718724611	2.7125562435981974	2.0801951408748405	1.0	1.0	0.0	1.0	1.0	1.0	0.0	1.0	1.0	1.0	0.0	1.0	1.0	1.0	1.0	12.0	-55073.06276178138	0.0	0.0	85.0	-1391.710325998171
73390000	-56860.127567557014	-1447.130613580762	-55412.99695397625	0.43265879305341237	2020.907067234344	53.43675133272235	0.6467512957912108	1.848189273798726	2.4790415196676876	5.09782576959238	3.0124196013411355	3.6476598691689666	3.1973588027402577	2.045060401943453	2.818506323341062	2.4141946347061616	3.2159926066330793	3.914889063535504	2.7757412048903376	1.5705201028415854	0.4606574711395312	1.9356129860639337	1.6264959570322408	0.1899285829108111	0.7539389492230438	-0.4634782073474582	-0.5469903340328056	-2.068022232899319	-4.011127219711514	-5.324659986080827	-2.8815144939961677	-4.6657661473075125	0.468	5.329781500544529	0.2905543666087682	0.1792036046145334	0.1935797669391378	0.33666226183755904	1.0046828112754218	0.7831284876198377	8.771929169406322E-4	0.7919847886490509	8.771929169406344E-4	0.7919847886490515	1.4987050470134344	0.7259939560147568	0.15896739922813083	1.09615430421917	2.1724960908545454	1.5906136092518006	0.048300145842041	1.3014551099108125	0.4364579533296544	2.605886718333283	1.0141207597564599	1.662077339808373	1.3757423866590341	1.9610504303214853	1.8731846296603847	1.0	0.0	1.0	0.0	1.0	1.0	0.0	1.0	1.0	1.0	0.0	1.0	1.0	1.0	1.0	11.0	-55028.77260614431	0.0	0.0	85.0	-1376.903223767688
73400000	-56847.83408402314	-1432.090572907755	-55415.74351111538	0.43031118659371764	2020.9094148408035	53.5145437348467	0.4988955302143445	1.7477105237062749	2.342420513068866	4.070210632543696	3.0884525590647423	3.5600973326070484	2.968616103378919	2.0397978511505683	2.4691094068719135	3.1193262616912136	3.1444920807671943	3.4095244038291055	2.8606582074174103	1.6086772496271415	0.49052778399194685	2.1563966532009133	1.4100381419026669	0.18413051514885412	1.1262933377041036	-1.2291676873249362	-0.45533690498698065	-2.5393911671984886	-4.633595149058439	-5.361199968001681	-2.7838199212647208	-2.8132321246034055	0.468	5.544762264825737	0.2943035438752518	0.17995742954475968	0.1918152783995721	0.333923748180415	0.8532169197556254	0.7543154905060905	8.280423732482735E-4	0.8038120208524955	8.280423732482736E-4	0.8038120208524966	0.41103331297230505	0.8322606434425839	0.3978510909809312	1.2109409677314198	1.0014571109602097	0.43298074904227324	0.5969900435059647	0.5544082851068204	0.6788486749519257	0.7305376061543725	0.29352487482982664	0.13737854661459192	0.7238586036402782	1.097681637951367	0.6578031495598653	1.0	1.0	1.0	0.0	1.0	1.0	0.0	1.0	0.0	1.0	0.0	1.0	1.0	1.0	1.0	11.0	-55022.75563604701	0.0	0.0	92.0	-1371.430911350671
73410000	-56867.17694882633	-1419.3767529230672	-55447.80019590326	0.4339130312526229	2020.9058129961447	52.94632824062764	0.38283182777160607	1.5423853716089302	2.972863812173511	4.083240349827478	3.8849127667986294	4.01246636890881	2.991703030416972	2.0852429265983585	3.1548703008120325	2.8512763450415504	2.9295592036846547	3.123696901515388	2.941185994046042	1.6363733156197666	0.3160656035477718	2.411503923155411	1.004389019585537	-0.06933206246734054	1.6595884192952641	-0.9957981353652169	-0.8092021917815293	-2.1268293083904597	-4.87356257082405	-5.2749328509154	-7.182966883259178	-8.748169671471183	0.468	5.061338073366141	0.2861731156270273	0.18147007087783334	0.19496017288875012	0.3373966406063878	0.6426234969141319	0.7374857767436048	8.248525760352657E-4	0.7909987170033626	8.248525760352638E-4	0.7909987170033616	2.9136097702739607	0.25986244210482307	0.7063013842160701	0.3135239228210903	1.24001838934271	0.8520988152917219	2.402690217036413	0.3188088327195922	0.483899479413924	2.870977388129269	1.7360637463860211	0.6157969897375994	0.38822233296470454	1.2273857101974577	0.3717261838938779	1.0	1.0	1.0	1.0	1.0	1.0	0.0	1.0	0.0	1.0	0.0	1.0	1.0	1.0	1.0	12.0	-55039.078152550785	0.0	0.0	86.0	-1351.4151082423136
73420000	-56863.5925365696	-1429.2126602457367	-55434.37987632387	0.42151182224269534	2020.9182142051545	53.36637474327279	0.7297375369297365	0.08263784122725742	1.5290808800746978	2.7991163811847626	2.775226697696287	3.5447712751424905	3.0225882700291256	2.4677969876920822	3.2355647219255217	2.7691574405704005	3.1047510861877505	3.7312975974398666	2.731572955978363	1.5770588695747745	0.676850329987936	2.9238618485657946	1.1231291500410725	-0.04175850795063082	0.8535255775055781	-1.0992499246469902	-0.3762737220519966	-2.215047118783208	-4.585231147617845	-6.757033472459266	-7.522373330816622	-6.77751226124523	0.468	5.754560876842503	0.2894247827898177	0.17902849498644036	0.1937953814704203	0.33775134075332014	0.4412749076989616	0.7083586287467711	8.261795351236927E-4	0.9097582743431638	8.26179535123693E-4	0.9097582743431646	1.4640508354761412	0.4182981779507509	1.537931138572647	0.35917576284158403	0.9655545748653296	0.5483585040664253	2.694874791536587	0.6191046838271518	0.03831877333407589	0.8113874475496452	0.6887570349394071	0.3968176635309516	0.8171015768974681	1.562917123743838	0.9763360905487507	1.0	1.0	0.0	1.0	1.0	1.0	0.0	1.0	0.0	1.0	0.0	1.0	1.0	1.0	1.0	11.0	-55024.08630034583	0.0	0.0	91.0	-1359.2026304078722
73430000	-56870.05314471048	-1423.7892819989386	-55446.263862711545	0.4248909249162126	2020.914835102481	52.89118099472815	0.5127251430688875	-0.46910937576634104	2.786896619752234	3.63853708746567	3.77335780271612	3.233739561446013	2.8141376068593495	2.505122088490656	2.7487489240798744	2.50714537007269	3.0576519303090937	3.658136073236009	2.603418018929723	1.960833319826606	0.5050198953986862	1.9307049561282448	1.2405579716368778	-0.08107486248094903	0.7292796972398934	-1.1015247396914474	-1.3688702243851134	-1.8845149428527324	-4.285229054398079	-1.373026772133588	-6.1411213067626	-7.326960033516282	0.468	5.098134404270989	0.2884274824874666	0.1816412892454224	0.190826107348622	0.33910512091848755	1.1524835418121233	0.7868624727978594	8.540572678595909E-4	0.8973432666190848	8.540572678595903E-4	0.8973432666190851	0.8961163531676428	0.4964483242084727	0.7766003386019814	1.3195460231458898	1.2369256777490072	0.48471511070735684	0.9819888956606745	0.24215973411181016	0.2559326345588315	1.1997077770205289	2.137733148345925	0.9740330752415158	1.9301914153042925	1.414775359097309	0.19328288074333105	1.0	1.0	0.0	1.0	1.0	1.0	0.0	1.0	0.0	1.0	0.0	1.0	1.0	1.0	0.0	10.0	-55029.17333893344	0.0	0.0	96.0	-1355.4926576746523
73440000	-56838.08653480052	-1419.3450035673252	-55418.741531233194	0.4274264549394656	2020.9122995724579	52.72626854297314	0.6723382112922569	1.522459227741849	2.0060078743522514	2.580690278436394	3.008188001936643	3.5217734037796586	3.2324798528049046	2.547404532335317	3.2206418556963876	2.3593959125397093	2.933206369251681	3.631072092553549	2.515320935774273	1.754534108182268	0.5593968429490423	2.099493277726662	1.7155519522131992	0.2162008737515986	0.4965019072246967	-1.295129438322752	-1.2585632566103926	-2.3702053468111957	-4.389810488278739	-3.4077064012193907	-4.695117735984745	-5.912136658040668	0.468	5.296248229352812	0.28884801015012307	0.1742784507715842	0.19537559839716134	0.3414979406811299	1.1681854973511732	0.7964947744527949	8.659320522124897E-4	0.8582235063636868	8.659320522124892E-4	0.8582235063636883	0.7390946175714189	3.5658010603630115	0.775902764334439	0.8045484468491225	1.5458021840514125	0.6260228857424093	0.6273637635491326	0.5517296255676799	2.8749268591298587	0.39875298283918204	0.5595750918162925	0.42651151623656147	0.5475207567813009	0.7723831106739362	0.00135424728444033	1.0	0.0	0.0	1.0	1.0	1.0	0.0	1.0	0.0	1.0	0.0	1.0	1.0	1.0	0.0	9.0	-55005.5225456977	0.0	0.0	94.0	-1354.622297158075
73450000	-56834.106532764396	-1413.2238922370022	-55420.882640527394	0.4218944960240082	2020.9178315313734	51.668107088758354	0.7725781578613768	1.6520970900856191	2.7619810974458985	2.8042491456938987	2.542180478017513	2.8986021706905873	2.9060206798184023	2.683998176174891	2.8650088150762616	2.5288649594882644	2.6715557483267847	2.7311929016289693	2.1838009164544174	1.9560424638916638	0.3599085037601511	1.8086532014626941	1.6028858766000265	-0.045094290619711874	-0.013717246848651055	-1.521735414344271	-1.1840910023964568	-1.5758788298806992	-3.7486841567790785	-3.779232788570699	-2.659339221378541	-3.7256600105680695	0.468	5.014836134753568	0.2924826649003538	0.18193733913542234	0.18895902500062584	0.33662097096359656	0.6623478514689668	0.7323850972803327	9.020647802413745E-4	0.9565527177374014	9.020647802413763E-4	0.9565527177374009	1.0520332174409268	0.048607356259526786	0.35988233999763786	0.5771661595175926	1.7217088750563314	0.9070992098209568	2.0282233810525288	1.322913314065368	0.4568895835872227	1.127198011535291	0.22406867898628818	1.5649979108489873	0.42489823292644296	1.8167153358973147	0.0013631791057586834	1.0	0.0	1.0	1.0	1.0	1.0	0.0	1.0	1.0	1.0	0.0	1.0	1.0	1.0	1.0	12.0	-55008.01158181768	0.0	0.0	96.0	-1339.9510403795045
73460000	-56793.59486889191	-1370.0306088000345	-55423.56426009187	0.41729808218569014	2020.9224279452117	51.11458757794851	0.4158171721296681	-0.2203050577612205	3.1272575581957756	3.3067617933697617	1.940047588038373	4.80934448574164	2.7191403387960187	2.7101825825944794	3.032392694768774	2.867934854589521	3.139089143643448	4.015527072392475	2.0903267747073597	1.6067642282932184	0.31860194150437465	2.322061527320679	1.7943036515322528	-0.18379053067243883	0.7025928601296765	-1.260365697466313	-1.6785424416010408	-1.9753237937568993	-4.497468978720525	-3.4394945323110244	-6.777290981914797	-8.108952495232776	0.468	4.999461121157898	0.2938501279745745	0.18137568442075086	0.19118256938501904	0.33359161821965416	0.9216005704997853	0.7820960571449485	8.722991380983702E-4	0.7650289378710305	8.722991380983688E-4	0.7650289378710305	0.6317026597882608	1.041612073076337	0.9726671362075324	0.3402680391595722	1.1055000007441802	1.0285643042730612	0.3969888757814511	0.14279218462173196	0.008250681369972824	0.4912684384676075	1.254222589918286	0.3898383411048615	0.4946659627422133	0.6656360120389494	0.04798260263618541	1.0	0.0	0.0	1.0	1.0	1.0	0.0	1.0	0.0	1.0	0.0	1.0	1.0	1.0	0.0	9.0	-55013.60723433479	0.0	0.0	93.0	-1318.356653886795
73470000	-56821.56256091772	-1395.7315385650852	-55425.831022352635	0.4167785990489072	2020.9229474283484	51.75564085999214	0.23016246025708084	0.19744188516128308	2.9783172113257397	3.8728295668990924	2.363683514313173	4.141134886949429	2.7736976016848063	2.4047387074183293	3.2491689941448723	2.8118683287725594	2.915003413789622	3.609887889655718	2.5474738071735237	1.4138052248704909	0.4492710540551163	2.264605464429795	2.1082962136752488	-0.23857109729880865	0.7357953255339781	-0.8839621608608395	-1.7077845067063986	-1.750446476534352	-5.5500174518854575	-9.028713949399776	-9.852919650016773	-8.5668546559844	0.468	5.725028995857764	0.2901528788252817	0.17777314339419775	0.19212848998772697	0.3399454877927922	0.8144178075019834	0.7649634111060505	8.465975247049678E-4	0.7444274690133991	8.465975247049672E-4	0.7444274690133966	1.2527796271891372	0.8835685422312288	0.04353391957701156	0.34760504546504767	2.0906877819451215	0.9673313471146229	0.016169972146471562	0.26899759377553684	1.1832370621803392	1.290452754886991	2.2346130418962455	1.342976616089989	0.6561658311952062	2.048546873520492	1.0165464884504312	1.0	0.0	0.0	1.0	1.0	1.0	0.0	1.0	0.0	1.0	0.0	1.0	1.0	1.0	1.0	10.0	-55019.21773630999	0.0	0.0	91.0	-1336.6572567819999
73480000	-56808.99025198048	-1404.923224337773	-55404.06702764271	0.42611914283613944	2020.9136068845612	51.51981065203599	0.39434647474031875	-0.05007336695060305	3.5144313047886233	4.382124383621892	1.9273750086256927	3.8347739280330346	2.501001171128948	2.928674058085742	2.97669609255316	2.6001982566248096	3.6340297195529114	3.7436163045961286	2.0152154465657883	1.4824214180098934	0.3556416807570084	1.7706707037309668	2.1014728802870986	-0.10400345605731208	0.35591738719901556	-1.0050017054435623	-1.1159791538448762	-2.270282956373027	-5.479254096428877	-5.600419711715661	-8.533776852526827	-8.756641410554844	0.468	5.335177839958675	0.2925793637637424	0.1808759437390322	0.19004272434475913	0.33650196815246497	0.6235496111305375	0.7136651875873031	9.020637858860211E-4	0.9740109440277342	9.020637858860213E-4	0.9740109440277356	1.2966351309360151	1.1775893545892648	0.4621882818774098	0.24302108666508696	1.7157893865032592	0.8516671929833346	0.24020053591644228	0.5912895729064078	0.5742115473726199	1.4740144692307062	2.16789510006032	1.3644586775992575	0.7430912860651698	2.125124621413467	1.0537752395530493	1.0	0.0	1.0	1.0	1.0	1.0	0.0	1.0	0.0	1.0	0.0	1.0	1.0	1.0	1.0	11.0	-55012.97959414197	0.0	0.0	91.0	-1331.4099249950007
73490000	-56800.423482636485	-1368.4096433535149	-55432.01383928297	0.4199856239732294	2020.9197404034242	51.17265194909051	0.37725251959545	-0.7758062337892184	3.661812639498994	3.1682944163765523	2.3325146765266216	2.916114740668749	2.670913374778161	3.422918495032934	3.25524525893211	2.694115960475249	2.7083225097846895	3.6816099998494503	1.8259511526289043	1.6062392189796726	0.5853103497086332	1.6281350501129865	2.0742477840387807	-0.4996409779098854	0.7578425467013724	-1.1063548548174111	-1.5429529328403409	-1.792857222970577	-5.534023733481581	-8.639613833991625	-6.862783208116028	-5.176383073396445	0.468	5.392440072408045	0.2927243383751555	0.18269480460859303	0.19089882167665922	0.33368203533959107	0.9902665770154905	0.7860601741594277	8.997573873998987E-4	0.8581806138589073	8.99757387399899E-4	0.8581806138589075	1.1536024438550514	0.2137845017707528	0.17526560471007407	0.2720423053238514	1.5814122177592076	0.9323395871730031	0.6528276288521391	0.504614480492612	0.04363029625690771	0.8776046589559829	0.8555606804784396	0.5983057435008511	0.24093048035778966	2.4718471803858475	0.44831962833610517	1.0	0.0	0.0	1.0	1.0	1.0	0.0	1.0	0.0	1.0	1.0	1.0	1.0	1.0	1.0	11.0	-55007.68410385771	0.0	0.0	95.0	-1305.5761474341023
73500000	-56796.22198108543	-1356.8082945324459	-55439.41368655298	0.41915943200852784	2020.920566595389	51.223686304670636	0.29289782612766496	0.05097169960154663	2.174584045932456	4.2595853131671335	3.7972668184269955	3.0805551544228424	2.65218121840364	3.0461751661387746	2.417258461216207	2.9697199432581485	2.665225290857579	3.2255450805977715	1.6072453759059395	1.6157257834611414	0.5081317059912979	2.3535171766675096	1.7773842334136316	-0.21519950541909444	1.2568056451291028	-1.2914532227603777	-1.080054127736403	-1.8066377998440155	-5.841902240599549	-5.063631632916333	-4.621561167770272	-5.255610138836084	0.468	5.05125601669434	0.28833873534937765	0.1808173448227752	0.1944635495816742	0.3363803702461718	0.43541177580130347	0.7293013335560086	8.769835034523641E-4	0.730023395579558	8.769835034523622E-4	0.7300233955795571	1.4572617757787842	0.42640980841983617	0.20808586023236714	0.2362025209391823	2.3149076633872534	0.6827489714751449	1.6244394280419594	1.3986705196775295	0.7017096688832912	1.622074284245154	0.558227345751027	1.1743167055889763	0.6561550022070445	2.1143862413866343	1.0152643567769315	1.0	1.0	0.0	1.0	1.0	1.0	0.0	1.0	1.0	1.0	1.0	1.0	1.0	1.0	1.0	13.0	-55024.6046591176	0.0	0.0	90.0	-1292.1051842292832
73510000	-56785.82228760954	-1376.116136165968	-55409.70615144357	0.41709758550837917	2020.922628441889	51.97951233307855	0.4180134358075537	-0.7158952697852207	4.035434721334605	4.058282358691645	3.1747522310805447	3.672541643465659	3.103644564564958	3.128582634292793	2.731759754525836	2.9952532385913577	2.9252208058745617	3.220248966113813	2.0199413136020814	1.7032111542580008	0.3994430535143831	2.365652984857297	1.7210713662709616	-0.30283329939650067	1.4455222268043642	-1.0633059560356628	-1.509702388309801	-2.331695748120584	-5.964902542144241	-4.608530383175864	-5.4776086502168715	-2.7216962582240902	0.468	5.4311172012117	0.28850784018701003	0.1778890229530657	0.19287599130967403	0.3407271455502491	1.6508110541458934	0.8032477737441398	8.227435611885206E-4	0.7948643759271309	8.227435611885205E-4	0.7948643759271327	0.5556736466867792	0.08252237646961344	2.6373489255805946	0.8600558033831841	1.0947313390821112	0.7845939624025038	0.4408537128405202	0.15335462421582363	0.31715734992117084	0.8565513338233647	0.10368458951103603	0.37607697187036454	0.45450529540054313	1.025428983539738	1.010097402155448	1.0	1.0	0.0	0.0	1.0	1.0	0.0	1.0	1.0	1.0	1.0	1.0	1.0	1.0	1.0	12.0	-55029.490448690536	0.0	0.0	86.0	-1312.4506049560143
73520000	-56844.330962244756	-1390.845676931198	-55453.48528531356	0.42243414594531425	2020.917291881452	51.60182687863192	0.4275131855101697	0.2120748967717906	2.023180903939245	3.313914105486795	2.4193807429213745	3.184202896484387	3.242293545686673	2.9002272830958837	3.1505204733800287	3.0206248207676745	3.1865568572642524	2.777532124275355	1.9716199096315274	1.5096479801933649	0.28685009874344647	2.253722076111853	2.0961934539466207	-0.07955182539507236	1.2865121226819605	-1.2777887276219526	-1.3960087827822787	-2.984198731819529	-6.2463364889208846	-4.530641523058499	-3.7296562101506394	-5.74068625484526	0.468	5.217711952494563	0.29107806855379337	0.17755337336027746	0.19307632046032244	0.33829223762560556	0.6169678197236883	0.7521611937557607	8.868408183186408E-4	0.9213595273013441	8.868408183186413E-4	0.9213595273013437	1.956071448794145	1.2372598966687451	0.25907013671187035	0.03566893824756485	2.4265847493262402	1.077713424513498	1.814651277153412	0.26637155839839405	0.2813658120681344	1.140608129757721	0.6529454359348603	0.5064674131261798	0.31167592408499933	2.4358007363807688	0.8637888279246045	1.0	0.0	0.0	1.0	1.0	1.0	0.0	1.0	1.0	1.0	1.0	1.0	1.0	1.0	1.0	12.0	-55041.442564771474	0.0	0.0	89.0	-1318.4646369525258
73530000	-56872.15366071316	-1399.6755731012242	-55472.47808761193	0.4186814683116744	2020.9210445590857	52.219866883869116	0.20641595427519266	-0.4537148481075644	2.601372690180536	3.937575933569999	2.3432016445869794	5.510688042710244	3.7718773258713147	2.4611544464793598	3.294160917371147	3.1475695836663284	2.7875612148033007	3.3378854477687723	1.7009781915676911	1.4145304414412554	0.42779817284079114	2.3737261096124045	1.9757859175346832	-0.038520074633719495	0.8832589165850052	-1.341873990925616	-1.1169511367247624	-2.9136060561043227	-6.508261627475174	-8.011213220452024	-6.54312641927935	-9.577937057583247	0.468	4.689979511421445	0.29164855086722985	0.1810534889200873	0.19478121950272634	0.33251674070995535	0.7571585988158757	0.755564079570466	8.635139668447834E-4	0.8787113937149948	8.635139668447845E-4	0.8787113937149953	1.078525985002073	0.20914777528364495	1.7328141403112192	0.44830102167179936	3.182296144805114	2.3691406809850166	0.15261024348353516	0.7254638001161758	0.4331690346226488	1.7583912631976504	0.7428633609565098	0.5173589730628908	0.8659454510658307	1.8037780498157856	0.7263109587307578	1.0	0.0	0.0	0.0	1.0	1.0	0.0	1.0	1.0	1.0	0.0	1.0	1.0	1.0	1.0	10.0	-55053.3597637739	0.0	0.0	94.0	-1332.5671425894013
73540000	-56833.18182289708	-1381.1612180995717	-55452.02060479751	0.4178429521980929	2020.9218830751993	52.366466217681094	0.6083384489843303	-0.4686008117907904	1.4004534133752502	3.0453299569000807	2.8800887198969574	5.169539803809121	3.657943029117778	2.1386658258132663	2.9673017686892793	2.977574241250543	2.7158923414071277	3.3624018098685498	1.9433196759615716	1.6952934706269338	0.18121028532097072	2.6594242339251513	2.1936164673821223	-0.1493002285074028	0.30904889412318687	-0.8022915242311256	-0.36082901664748807	-2.9153081130298975	-4.748735746019224	-4.911622596630509	-6.058662141124824	-5.08188434976213	0.468	5.607206249251975	0.28708325374799504	0.18117750016491338	0.19213720402680923	0.3396020420602812	1.0490512895779898	0.8006208356264976	8.406736834928583E-4	0.859800413922969	8.4067368349286E-4	0.8598004139229681	0.8959010163332143	1.522768757010583	0.5212846404494474	3.407643610325645	3.2731861797060002	1.0060443540438857	0.012462653134217667	1.189180407768008	2.903799188074443	1.0338895201607985	0.08876416378185303	1.3248103188539886	0.4745949429942695	1.831066447388242	0.8131622952658629	1.0	0.0	0.0	0.0	1.0	1.0	0.0	1.0	0.0	1.0	0.0	1.0	1.0	1.0	1.0	9.0	-55053.28418119107	0.0	0.0	93.0	-1311.4349271219596
73550000	-56855.08519022892	-1397.9687652583657	-55457.116424970554	0.487122923505749	2020.8526031038916	52.97995878067993	0.49376389060684733	-0.446673099286178	3.3053733739151454	2.472204741339346	2.668956707340858	4.134441908789384	3.8970982975511745	2.2983081099277745	2.776854964182324	2.991305854742721	3.152663603408931	3.053617575786416	1.7116510328213175	1.7461163048053105	0.2927389581879205	1.8402623409934211	2.3321112386328258	-0.0046311715271665655	0.350588732162742	-0.9968593672205875	-0.29572414175059025	-2.742926841038141	-3.314059867987962	-2.377123102024931	-1.7364093880173368	-4.051466242804818	0.468	5.62094891420226	0.28907721503373196	0.1858922815631739	0.19246986839033955	0.3325606350127535	0.5251328634460303	0.717919944146341	8.420470467510853E-4	0.8399297223045946	8.42047046751083E-4	0.8399297223045932	1.1729087672194158	1.8063391907114563	0.47015748675009694	1.5233219876871074	1.8834104262190285	0.9369513012676379	0.013081929156717131	0.5678423805613871	0.4114177075716994	0.6719027484123806	3.504770261069554	0.6182851372871355	0.7266863790360856	1.3217753629566835	0.38880046976260724	1.0	0.0	1.0	0.0	1.0	1.0	0.0	1.0	0.0	1.0	0.0	1.0	1.0	1.0	1.0	10.0	-55054.70831038753	0.0	0.0	89.0	-1332.3430448791132
73560000	-56884.167754215116	-1429.7220999767778	-55454.44565423834	0.4301480079509214	2020.9095780194464	52.97973344470082	0.8672390709702279	1.3174831099569384	1.8763289465222779	2.981930957296764	4.110960537922678	2.57769826287896	3.556616559349013	3.0081525790917016	2.639593393240656	2.7862741515410265	3.320751950678009	3.215414482851052	1.602326577120034	1.2748719804032977	0.45190876410826286	2.593240072082081	2.5132017328135734	0.18893619111565133	0.356796966607134	-0.7956415418771543	-0.2965372223111581	-2.3718428611983238	-2.63309033244788	-4.635011869069924	-4.178849253725665	-3.9996487610480553	0.468	5.020347145156198	0.28919577291786536	0.18181357746480928	0.1939242988134186	0.3350663508039057	0.5879655448479849	0.7242721005438639	8.891230422138421E-4	0.8691004342696681	8.891230422138396E-4	0.869100434269669	0.7589189739719131	0.14891381820296068	0.6207088539874178	0.6946528788761094	2.5068413644468217	1.2167614388571897	0.7070410919258889	0.9680863896233641	0.8299053798596303	0.9602385550568648	0.19262227112224423	0.7853576991156488	0.43768726476244335	1.3603870417165893	0.842954904244003	1.0	1.0	1.0	0.0	1.0	1.0	0.0	1.0	0.0	1.0	0.0	1.0	1.0	1.0	1.0	11.0	-55044.72730341295	0.0	0.0	90.0	-1362.8350647648954
73570000	-56857.68017017931	-1399.573569612293	-55458.106600567015	0.4596573621157613	2020.8800686652817	52.096632635741365	0.6990957351578354	3.5029656727217846	2.1182165850114143	3.6611459291355564	4.593364902041887	2.533715925549374	4.061132848653544	2.2846111637429454	2.59735256601934	2.8255633848092723	3.3270347959567097	3.113553254540628	2.071111248108547	1.523183469687116	0.33548113994394246	3.256675305392279	2.5590877506609444	0.016654364985814116	0.49981997385311855	-1.0933870383497644	-1.1880243257416914	-2.966329238157467	-2.215125872918647	-1.4045855106799914	-1.3493068876428382	-1.6447696743466311	0.468	5.322084293798276	0.2920415203942179	0.17623575215727402	0.19135748342822065	0.3403652440202864	0.6225652063757428	0.7251683097665756	8.640233442806845E-4	0.8870346030081716	8.640233442806845E-4	0.8870346030081744	1.1777950478535775	0.3977710775202542	0.45967598494587936	0.20520462212259008	2.057413055753638	1.4542178286533358	0.8308182373996758	1.1403751242664573	0.11125460435725869	0.4052000894052878	0.2108437602914744	0.9892189146606547	0.7852241750623088	1.5807758943709882	0.9583962250680135	1.0	1.0	1.0	1.0	1.0	1.0	1.0	1.0	1.0	1.0	1.0	1.0	1.0	1.0	1.0	15.0	-55035.137149936796	0.0	0.0	86.0	-1322.840698405119
73580000	-56836.59927368542	-1364.1502614767762	-55472.44901220864	0.42790502455201973	2020.9118210028453	51.13932586516644	0.7067813824113753	0.014690243026873828	2.090006263332716	2.5194077106766164	3.7784981277318934	3.35283969976636	4.1077575008601865	2.481810522939718	1.9561981019012182	2.6225000449849403	3.7846596794195273	2.913204434517795	1.5905345581884955	1.407798166710328	0.4475782689632006	3.0976934557369895	2.2616853249969666	-0.11303510360509844	-0.04695007053790459	-1.1407874685425312	-1.1328978884483552	-3.022181919252201	-5.638116800125327	-6.122297863158853	-7.699150872684878	-6.069297154888659	0.468	4.896969870438878	0.2893896744767503	0.17948360139287015	0.19400932934568824	0.3371173947846903	1.0230797074435154	0.8056752075244551	8.857301586926422E-4	0.7827969366729305	8.85730158692642E-4	0.7827969366729304	0.3069286078310582	0.6186152574111219	0.8610658165787268	0.8946998629178531	1.841742169947642	0.3355599119963668	0.10479525431719607	1.3239382561555335	0.7061318275005778	1.132911466442238	0.1689760007299221	0.29942549496008164	0.8233749344541683	2.1510802384254237	0.891699091399429	1.0	1.0	0.0	0.0	1.0	1.0	0.0	1.0	0.0	1.0	1.0	1.0	1.0	1.0	1.0	11.0	-55042.440014475935	0.0	0.0	91.0	-1303.2497515655027
73590000	-56797.96512870681	-1358.334515553383	-55439.63061315343	0.43552629277799	2020.9041997346194	51.05861426562073	0.33088097416907086	0.1754353394333149	1.6134255436184772	2.28188381442547	4.268102483407636	3.1352648842137496	3.411305636552985	2.7579216964123288	2.294326855659928	2.3382024740029417	3.807951910614301	4.875525897444227	1.8409188132960739	1.538371960322358	0.4949417233132668	3.1202496072038928	2.091335339486441	-0.12965946838096182	0.6588739259364893	-0.968488090969472	-1.6745170739554047	-3.122842766597948	-3.8045303053425013	-4.056268600948119	-1.8214257241939933	0.3872175224919401	0.468	5.277008536019312	0.29104404791068683	0.17680070078970933	0.19277371668545296	0.33938153461414994	0.5913666702614119	0.7421532157751602	8.64360383386969E-4	0.8209235305918268	8.643603833869693E-4	0.8209235305918271	0.6198867221701029	0.4010889776710225	0.47101070323398636	0.3035785946194207	1.5776183168008273	0.6958221941208896	3.0051195153230914	1.1493335656173316	3.4495350647535625	0.43304535342061623	1.1886543111728587	0.683362534821679	0.6864034931325682	1.5345580933114487	1.376988952012913	1.0	1.0	0.0	0.0	1.0	1.0	0.0	1.0	0.0	1.0	0.0	1.0	1.0	1.0	1.0	10.0	-55036.535360626134	0.0	0.0	95.0	-1294.0864560747618
73600000	-56777.67996067187	-1341.62230402617	-55436.0576566457	0.4205166217142849	2020.919209405683	50.978722185609364	0.6264250651235522	1.3587163194735852	3.3586278283252184	2.8463266547332524	3.674777396794387	2.604530619064606	2.623643032352512	3.5205846372118867	2.2354563968594654	2.6106241877130634	5.602867443955727	3.7899834966154895	1.6888209481001069	1.263642019297436	0.3648722234924129	2.9551231535172557	2.086749109884972	-0.10802223824173733	0.4771143120054506	-0.8108425887003713	-1.3650020783511065	-3.2238788766200694	-3.752902200295976	-6.06098648123727	-7.1479816216645515	-7.574851854027632	0.468	5.349103987907386	0.2886952422655158	0.17923664458132266	0.19112421473222999	0.34094389842093065	0.8909845842738895	0.7618013809948763	8.774602411060819E-4	0.7031083134128987	8.774602411060821E-4	0.7031083134128978	0.9321043049739841	0.4279772133456603	1.7880833072473403	0.26684785601893135	1.5161804112503936	0.5909105763661638	1.092637781338856	1.1372684463786427	0.4210298315721596	1.1598164165054532	0.2959154973611768	0.3594406117536906	1.1995834352789845	1.907022275845694	0.75183540179845	1.0	1.0	0.0	1.0	1.0	1.0	0.0	1.0	0.0	1.0	0.0	1.0	1.0	1.0	1.0	11.0	-55034.4307904858	0.0	0.0	87.0	-1283.8371030547921
73610000	-56842.15676480833	-1388.692908357799	-55453.46385645053	0.4283064666004748	2020.9114195607967	51.38187154107543	0.49141156794045876	-0.2849035566992393	2.321636482142861	2.3517165312889325	3.3097752373945113	3.3575835352903924	3.971372725729351	2.913737264568117	2.2108305709550744	2.2766365707762	5.094421650636993	3.4882644269232235	1.2919298144460338	1.178199802063634	0.6693205373095608	3.2869879628894396	1.4385347988421509	0.24810737587197468	0.4554592271240082	-0.3889465046487796	-1.6495020555995212	-3.1967989060896294	-3.809215438460331	-5.589822868632622	-6.6511527038603315	-6.383291179799985	0.468	4.669653424748265	0.29536510651414577	0.1813388039265657	0.1924748494395618	0.33082124011972586	0.2862137659315729	0.6466851550242376	8.717823828223732E-4	0.8124290383036077	8.71782382822374E-4	0.8124290383036081	0.6983669247197243	0.6431040504178772	0.6018050316918229	0.46295410838292717	1.3060373571250394	0.9153131972760447	0.31067317323982147	0.8817761176919227	0.2757065298092798	1.387084135048219	0.13812794194346037	0.6816330392213144	0.4812957647831098	1.9355724552201066	0.5098563289080507	1.0	0.0	0.0	0.0	1.0	1.0	0.0	1.0	0.0	1.0	0.0	1.0	1.0	1.0	1.0	9.0	-55061.76026831418	0.0	0.0	89.0	-1333.3313689642887
73620000	-56804.29620361697	-1360.0909803622949	-55444.20522325468	0.42906215118076196	2020.9106638762166	50.67119779017332	0.4064580212118496	0.39197983157248184	1.7483450423600106	2.6817222136245893	3.6372719974153194	3.4229871131338805	3.2482203648841734	2.895618478866759	2.091818954392966	2.3425680042351704	3.60235832646892	4.825366916330934	1.1674668204898564	1.7517431423440812	0.35770847430381414	2.6753992785002936	0.8216612819681613	7.450817192197756E-5	1.5950012733238343	-0.5367994780355878	-1.9454481699877593	-3.6992816686799412	-3.487302187798909	-3.8058030295736685	-3.943623728749926	-2.2971408194840235	0.468	5.229469853345984	0.2938174128824148	0.17788992637628007	0.18803976780282086	0.34025289293848343	0.374318766791006	0.6842862075176227	8.563336407703674E-4	0.6292534520761962	8.563336407703669E-4	0.6292534520761954	1.98449559322487	1.8829823508060144	0.011860275931936375	0.07373258156219135	2.3402639013019253	1.2727184137298204	0.48967368972449893	1.4600554361204858	0.14818971570787168	1.550517120061946	1.8642540707455153	0.596210104166645	0.6991275761126481	1.3682292820609148	0.8619885691383095	1.0	0.0	0.0	1.0	1.0	1.0	0.0	1.0	1.0	1.0	0.0	1.0	1.0	1.0	1.0	11.0	-55060.35799907203	0.0	0.0	83.0	-1305.0570568036335
73630000	-56802.99152369845	-1375.1875673319405	-55427.803956366515	0.42562658919961144	2020.9140994381978	50.53225765226014	0.39585628835586706	1.5329641238050709	2.340476651230111	3.325456839455177	2.850160416743668	3.9603197547613322	4.116058777335878	2.5188227279359787	2.4395312740632176	2.7884434609725157	3.3496818371478274	3.681374904226134	1.6525765506155807	1.807090715540064	0.49317268569357176	3.2215242564742836	0.6739921737094079	-0.20339679446400571	1.4724113864957262	-0.298353443343523	-2.076358336168628	-4.483918280132215	-4.33811388744614	-4.434521042709646	-4.337927531923285	-2.8145916636825987	0.468	5.3288527908226655	0.2930728143392628	0.17661974769988142	0.18982863091902263	0.34047880704183225	0.9123356544818653	0.7730000169742482	8.860734388642526E-4	0.7154813032162333	8.860734388642555E-4	0.7154813032162346	0.6507822416182983	2.442677848771661	0.7582165947083426	0.13550170078050872	1.123699077412604	1.8651124824976235	0.9197360814912555	1.0882334017896738	0.39671333290594957	1.028052180507845	0.48191234051354154	0.6180966754310594	0.3252880805300329	1.3912572362262332	0.9945537962679188	1.0	0.0	0.0	1.0	1.0	1.0	0.0	1.0	0.0	1.0	0.0	1.0	1.0	1.0	1.0	10.0	-55062.93706136453	0.0	0.0	79.0	-1319.2844955415374
73640000	-56800.704987416095	-1350.6691418061093	-55450.035845609986	0.4173128008722115	2020.9224132265251	50.63291605101688	0.5869705459820983	0.010807990807383927	1.6492050903309983	2.5025320367042654	2.465666217611654	3.6635582323179325	5.389095806920844	2.772015977571265	2.2521064939150053	2.8645473643233044	2.735948051456923	3.525573240531834	1.6591546748419062	1.5991786206832004	0.37899456673192256	2.041913981366828	1.0934992606523075	0.13825842328009885	1.018498355011939	-0.40169010877508016	-1.6412059665180885	-4.191935773304029	-5.546572087216556	-5.922672383554501	-4.2062142064356305	-6.567357229161758	0.468	4.904002656561881	0.29162177962867497	0.1817497390186323	0.19103127346387924	0.33559720788881253	0.6066580123842584	0.7054156156570672	9.112304293823933E-4	0.6229258627645332	9.11230429382393E-4	0.6229258627645345	1.2051974153016165	0.4848349176205709	0.39417028490095146	0.46838356286607513	3.238183009962856	1.3966975416294558	2.5783593951139245	1.678333195162454	0.5775066043422908	1.7270086523987753	0.4996789315374683	0.5457433208967292	0.7072983898285942	1.4734445975391364	1.0108279759374073	1.0	0.0	1.0	0.0	1.0	1.0	0.0	1.0	0.0	1.0	0.0	1.0	1.0	1.0	1.0	10.0	-55082.77430349448	0.0	0.0	79.0	-1296.019130149598
73650000	-56812.36196213837	-1386.2386906986383	-55426.123271439734	0.4200284381881152	2020.9196975892091	51.21303218199955	0.7599706453208079	2.58632135899407	1.9758585660911177	3.09418575369482	3.212964012735831	3.4444403366793415	3.7848610189745027	2.6477034330441143	2.1659313040099337	2.6533716085268377	3.03031648142321	3.6671426998970724	1.7365938939977423	1.5039285590052405	0.3891587925058054	1.695134809503213	1.0092689664183538	0.24204330339987984	0.45425500470919944	-0.3281302895259685	-1.268496602671154	-3.5148152779514845	-5.967029382697596	-7.153236196856331	-6.5575412342085855	-5.613807016630208	0.468	5.10271228616218	0.28820607183246133	0.18132969408421507	0.19641801879495657	0.3340462152883661	0.4729327408825825	0.7042728184993432	9.393885227315903E-4	0.7066199429102086	9.393885227315925E-4	0.7066199429102101	2.062615329484154	0.4934537600782708	0.7146827713238725	0.1680574571676119	1.5703420371243961	2.8775831037077166	0.4554427146054327	1.6877720208874059	0.7061227059852365	2.9390241591034636	1.473161797555907	0.5244549776943455	1.773518810193507	2.2917015062851886	1.2791844619997075	1.0	0.0	1.0	1.0	1.0	1.0	1.0	1.0	0.0	1.0	0.0	1.0	1.0	1.0	1.0	12.0	-55063.1898570876	0.0	0.0	76.0	-1319.3356057223957
73660000	-56785.273654835735	-1391.9091493218189	-55393.36450551391	0.41648596966033247	2020.923240057737	51.2386431975254	0.8378558860860498	1.6368289890124377	2.5692298433430745	3.3820082321035243	3.786658466550425	3.5908762209794127	3.8177924890118975	2.6844659785933707	2.44482532279691	2.763490302342816	3.0862289987046965	3.108242214235578	2.055586462516207	1.6447810221868155	0.18958873534642048	2.1759786128692222	1.0282253467270535	-0.15246474089043321	0.9770573185918937	0.004865962190560819	-1.4440295293876333	-4.231746456695357	-5.964711190392078	-5.297780820617139	-4.068309722235141	-3.9983916878918944	0.468	4.850199627235055	0.2890077502500196	0.17485298379120168	0.19124554659374773	0.34489371936503005	0.48347849861834147	0.7151440252277899	8.98121509133186E-4	0.7946149503536362	8.981215091331847E-4	0.7946149503536335	0.7891985415473215	0.8122491561183701	0.13526542235885916	0.06305117394222338	1.258823777731865	1.6362293642844028	0.08929326710673637	0.9496853741985731	0.11112932335571217	0.7022858289475302	2.021325186462586	1.0253765293511121	0.3369882166151607	1.4807490503767522	0.6856712172724635	1.0	0.0	1.0	0.0	1.0	1.0	0.0	1.0	1.0	1.0	0.0	1.0	1.0	1.0	1.0	11.0	-55037.89330622014	0.0	0.0	75.0	-1331.604755096989
73670000	-56759.60307480908	-1367.656471765444	-55391.94660304363	0.4295731684467206	2020.9101528589506	51.589238343048116	0.5614877456472717	1.0751385579647392	1.9603289312425394	4.449841932777686	3.1978687985378644	4.931084070383532	3.0537965030160144	2.782888022247738	2.4011430597878936	2.674729360073398	3.1317619007902318	3.175320225899102	1.9916141844379818	1.6528382615988702	0.2831928947358534	2.1457695672227532	1.2693523607092336	-0.15391889247729318	1.0435298042187109	0.2515354767456427	-1.5728532816175749	-4.530158444717913	-4.6142066612100985	-5.661440299011952	-6.477554794434857	-6.2818006929705525	0.468	4.746764877076206	0.29097848594999565	0.18081229055086562	0.19248382413747062	0.3357253993616672	0.8721779721448275	0.7539782623423005	8.604674155523124E-4	0.7629383479732802	8.604674155523115E-4	0.762938347973283	0.4878090187271716	0.4711368742028813	2.0160666666776716	1.4981505527578467	0.9264676086724346	0.8833640797755076	0.54196538296571	0.3608690641440868	0.313842470185267	0.8317795447671846	1.477127284913849	0.3434648787870133	0.3415779862140164	1.1719542483405403	0.37493847852112344	1.0	0.0	0.0	0.0	1.0	1.0	0.0	1.0	1.0	1.0	0.0	1.0	1.0	1.0	1.0	10.0	-55025.99900138344	0.0	0.0	79.0	-1310.5986200863274
73680000	-56768.31785659824	-1328.5041318601027	-55439.81372473814	0.4222636358052513	2020.9174623915922	51.704944582521385	0.46232937694278536	0.722162975401621	1.40603244741609	2.854966271264499	3.2996834118498843	4.447421586388334	3.016099424491505	2.4015254627752918	2.4881087113829943	2.417786507246092	3.400839141293681	3.521142205446198	1.8755211167436106	1.4598967918264507	0.1714077972142484	3.044335329549561	1.2283800808063714	-0.2853920224911485	0.8263409068663734	0.8814308456161395	-1.6473636801524103	-4.17584452914656	-4.328688474928624	-4.716678863074393	-1.3304168826638634	0.7460958838576248	0.468	4.115870417558134	0.29305568401912596	0.1796182609793858	0.1901788706886562	0.33714718431283114	0.756035644691269	0.7738340548386564	8.656282120025823E-4	0.7214105949151516	8.656282120025846E-4	0.721410594915152	0.7099441207967445	0.08346827001112113	0.6769693905467679	0.4956146149050024	0.7393431976089815	0.5504873384645854	0.37074840484093435	0.6832793333558802	0.5706831528586972	0.4084143378085377	0.43046473717978145	0.5957160953078499	0.7351190596563169	1.3287169290377625	0.44351836076418866	1.0	1.0	0.0	0.0	1.0	1.0	1.0	1.0	0.0	1.0	0.0	1.0	1.0	1.0	1.0	11.0	-55056.47262221767	0.0	0.0	80.0	-1275.2075400805636
73690000	-56785.788307769755	-1364.6971231471782	-55421.09118462258	0.41732594833369874	2020.9224000790637	51.552889643205944	0.30043722347658863	1.6015342131132555	2.2747625436311365	3.2802102129933806	3.664998786099883	5.6697444134200135	3.662243697040731	2.4219057423156554	2.5847534389465117	2.6430868158647267	3.856995655100384	2.988097611352731	1.6364379794274329	1.4129503305534867	0.03961177374354058	1.713903581895961	1.046509603495221	-0.3824680562837684	1.316060456212162	0.29378135806692035	-1.320040936539706	-4.410138917813089	-5.461822404128373	-3.651606786089554	-5.9321175541426285	-3.7117922008363204	0.468	5.0490195243050895	0.2896344943137714	0.1761973396465118	0.1925225228143141	0.34164564322540175	0.30265338673134895	0.6588161638243367	8.817818407216128E-4	0.8811395030448332	8.817818407216124E-4	0.8811395030448333	0.5572303893973783	0.5337548065985331	0.7676624527097843	0.17886087832005348	1.1872837995901535	2.018276684834442	0.32927336064042084	1.0328263822871275	1.2752561139108407	0.9694814699850764	0.1859757879498352	0.4490434364072312	0.7202261591187127	2.1722907452000797	1.3908460938642557	1.0	1.0	0.0	1.0	1.0	1.0	1.0	1.0	1.0	1.0	0.0	1.0	1.0	1.0	0.0	12.0	-55064.396520419126	0.0	0.0	80.0	-1296.9816122454085
73700000	-56771.806139449756	-1331.166547566172	-55440.639591883584	0.42394726109071706	2020.9157787663066	51.07966574600241	0.572104208528243	1.1469293286666362	1.726270985638462	3.125945994665626	3.8871815801051945	4.3715304568522715	2.853825703518287	2.0712514930341888	2.694972626234825	2.7414344327696676	3.5188920379691795	2.7491340832923195	1.818425514426949	1.0906508529142902	0.30451482006962827	2.8084555765500503	1.3336357183010814	-0.34805535453284986	1.349782528382061	0.8407402929811103	-1.1639554632945763	-4.291021873424931	-5.412334077194565	-3.7740805378530036	-2.4660284625810442	-2.7967571520523795	0.468	5.281617553311433	0.29658809475200304	0.17860641516940665	0.19454111747826786	0.3302643726003216	0.5833881370940407	0.748459641364191	9.049300335296518E-4	0.6071271223005105	9.049300335296496E-4	0.6071271223005079	0.6673943321446675	0.1511873354716287	0.9786635617028672	0.20034366764108294	0.6867038479872265	0.8548906842668089	0.20849523736884204	0.7094031263895141	0.25956180840306536	0.33893319226230456	0.11586389009572252	0.18682799279028672	0.3954019674638519	1.402463521851847	0.1366597237615431	1.0	1.0	0.0	0.0	1.0	1.0	1.0	1.0	1.0	1.0	0.0	1.0	1.0	1.0	1.0	12.0	-55057.431097636916	0.0	0.0	80.0	-1283.2528815796318
73710000	-56755.74219516111	-1305.7873810329602	-55449.95481412815	0.41669791203854206	2020.9230281153589	50.59281443825131	0.4241840154948104	2.026133535639922	1.2322181059970736	2.568741322039774	2.748326635419796	4.56640650453978	3.172039704308218	2.1236718047768828	2.8964783548689486	2.620017126561508	4.039654050299233	3.3526530128489505	1.7415388779044796	1.1702977514974	0.2821629989345695	2.872360614829625	1.1610984617812152	-0.7237598486059833	1.3643137057606056	0.622885023917402	-1.2568675210207143	-4.5130048123174475	-6.898645114367136	-6.6594687582396	-4.7916000375766945	-4.7675576524204075	0.468	4.7287239958790295	0.2868364627201689	0.17991714891562624	0.19570252658384107	0.337543861780363	0.44665610637425934	0.7144684191794028	9.068148913421963E-4	0.8622431159897683	9.068148913421954E-4	0.8622431159897661	0.6079163468564851	0.5061998791331856	4.83462709890098	4.176309076299105	1.3631253392772644	0.7103298367551049	0.6770027535601769	0.45279962470357943	0.0882755304223176	0.5937702938679436	0.1257786084137921	1.0584476791801578	0.5446927469478021	1.0161598163154366	0.2708400278312011	1.0	1.0	0.0	0.0	1.0	1.0	0.0	1.0	1.0	1.0	0.0	1.0	1.0	1.0	1.0	11.0	-55070.560109054124	0.0	0.0	82.0	-1238.3871520094797
73720000	-56752.74934710236	-1305.212121958324	-55447.53722514404	0.4171008068990251	2020.9226252204983	51.082439467338354	0.43044754243326977	0.7070022452211306	1.0652943649828857	2.1436657654043443	4.043587672563654	3.798264158539999	2.849178829332667	2.244965337437306	2.9125239436546853	2.521904399541348	4.154829514520028	2.9192892843686797	2.13649623627738	1.314687171897465	0.24649533967455867	4.062114543142412	1.786724706224636	-0.6076052842066262	1.9266800230825702	0.3793145902307493	-1.3801144477041376	-4.842339884848666	-4.567759589169401	-5.838078605419305	-6.086988584569753	-4.792532726390281	0.468	5.323229482130012	0.291308106563155	0.18031804686742772	0.18933740577435848	0.3390364407950579	0.7299345860284024	0.7492928581829522	9.031967484078548E-4	0.8690745503751711	9.031967484078555E-4	0.8690745503751726	0.41297071017689685	0.5329834970433293	1.9569379056448442	1.3827569553643928	1.4157075906309742	2.4502212918039272	2.358641578380357	0.6402770994119436	0.38642534158416225	1.1765183787411468	1.412620889491392	0.5829823898600431	0.5093746320912842	1.4814468294992262	1.0347567303270364	1.0	1.0	0.0	0.0	1.0	1.0	0.0	1.0	1.0	1.0	0.0	1.0	1.0	1.0	1.0	11.0	-55054.70783361064	0.0	0.0	83.0	-1235.5871916033116
73730000	-56718.00062282903	-1291.070430281562	-55426.930192547465	0.41703242173435007	2020.922693605663	50.80620551901492	0.24143053999895947	1.410228259614433	1.982864182892448	2.13376477797264	2.9564763361640516	3.8494112886426475	3.813862374079411	1.8779002124740125	2.9436059084510204	2.508008742466187	3.6744129016034	2.600043847219489	1.98049316755331	0.8720925987556223	0.3362535487528071	3.0667835745841163	1.8131805767691709	-0.32016716420021296	1.5734894141605853	0.6471447357333715	-1.4659374960179152	-4.789855138555109	-5.99813361741994	-8.47301770792711	-7.941610342375039	-5.4068484041557	0.468	5.150659393265253	0.2939157939727228	0.17899763037325067	0.19081048305225048	0.33627609260177505	1.0210580090985315	0.7866278827840618	9.120352987950214E-4	0.6310966964879988	9.120352987950207E-4	0.6310966964879987	0.4023090267596914	0.504935594900896	0.07678856153500624	0.0868332383795244	1.8044732474676437	1.002782694259922	1.3025048576635199	1.3471694757723507	0.6134991492558999	1.0534907657669825	0.42289892344529234	1.3767087695587454	0.4474170178883304	1.0877429167591117	0.6973003870395958	1.0	1.0	1.0	0.0	1.0	1.0	0.0	1.0	1.0	1.0	0.0	1.0	1.0	1.0	1.0	12.0	-55045.0390219911	0.0	0.0	75.0	-1237.1713280822462
73740000	-56791.36561489655	-1341.5851878596982	-55449.78042703686	0.41639168332346954	2020.9233343440737	51.35834219092897	0.7613858792492385	2.554450485567593	2.226328183795057	1.8547693681236506	3.8889759805926394	4.299463641898131	4.4425976006547065	1.9736634769432857	2.623342848225618	2.813265863928358	2.7411796503334225	2.992769411656968	1.9367653339507713	0.9644358692971031	0.35971692381212084	1.9250247266648497	1.9050513899717583	-0.16422659627111852	1.642788310833165	1.455601421940984	-1.011044786657321	-4.659982952237993	-6.102718540077981	-6.081795430233027	-5.670741078759321	-7.80483517736266	0.468	5.3296452789262	0.2893020227948324	0.1811940778321076	0.19145623397982184	0.3380476653932371	0.7254764540244679	0.7637963584051053	9.000056070819569E-4	0.6145152903464355	9.00005607081958E-4	0.6145152903464352	1.016800739371794	0.8488820933391907	0.48657642250853367	0.265896264409109	2.099173384364697	1.4336800826834248	0.17641105922715855	1.2220043733210064	0.5686801812354385	1.0175492188851791	2.5281223923528526	1.3367332864371635	0.5414794467824506	1.8079832285106976	0.7567194305846825	1.0	1.0	0.0	0.0	1.0	1.0	0.0	1.0	1.0	1.0	0.0	1.0	1.0	1.0	1.0	11.0	-55079.211574660585	0.0	0.0	82.0	-1286.0352578366212
73750000	-56772.4493243866	-1363.9310094003463	-55408.51831498626	0.4224560516223328	2020.917269975775	50.89447286981847	0.5029064457345341	3.366351160666274	1.7038714541459574	2.330125215796558	3.840525068164179	2.8491047521981545	3.1307122734318877	2.2553685754863264	3.401630363845186	2.9002726393971883	2.800442320809071	3.115279607370102	1.9454717824215046	0.9965419130955557	0.07492078209061658	1.4754045479284468	1.4755522705223252	-0.18065996148871044	1.857954609023954	0.9516324755823737	-1.3107226214450556	-4.689986019489119	-5.192523363862742	-6.355710834235822	-7.697520022408704	-8.420393617537933	0.468	5.513500429893713	0.2880834936860584	0.18317611699114741	0.19323726049415962	0.33550312882863353	1.0101937309867748	0.783972651988545	9.334833614778161E-4	0.6712872637818301	9.334833614778184E-4	0.6712872637818316	1.3055244805792348	1.1186141710562638	0.14994997636918317	1.1493609436488597	1.124945926894325	1.247693040100245	0.050594315427076895	1.3144640318290066	0.9983656097572546	1.2499000316063091	2.8235960995886975	1.1577451369999134	0.5496842080755943	1.8471610069374311	1.6932516017670713	1.0	1.0	0.0	0.0	1.0	1.0	0.0	1.0	1.0	1.0	0.0	1.0	1.0	1.0	1.0	11.0	-55058.56063044868	0.0	0.0	70.0	-1303.8501255019103
73760000	-56802.6495336695	-1356.3130767468772	-55446.336456922625	0.4213244740011198	2020.9184015533963	50.899451379281565	0.4235496211797581	3.1377427170835683	1.2519441879331603	2.1449015099243827	2.5578214627903084	4.035762434601876	3.3227480796559545	2.5685034287597714	3.3047913641070927	2.726144418459532	2.3892442985698925	3.28315708822325	1.700555713472055	0.8894717508189238	0.30299260426349434	2.2116717650470514	2.1129191236695246	-0.2758757057527634	1.8994996035664566	0.48443842247428587	-1.0905234094963445	-5.308515517658655	-5.097358614516695	-5.1951757261229785	-8.203253315234807	-7.6248177216904764	0.468	4.856266562620773	0.29201750293757195	0.17987749093559446	0.1902579223196341	0.3378470838071984	0.5222292954600453	0.7224894785816274	8.943812497728126E-4	0.6456671993391366	8.943812497728132E-4	0.6456671993391377	0.7564013178401103	0.5127157663085897	2.871045019541609	0.42998388858514097	1.1630452295657847	0.8877342400257618	1.7986439210723961	0.4008774165565698	0.9358120922074308	0.49166408278440804	0.29385486453455273	0.5082480952737041	1.3777628435648872	1.4552801552519934	0.21779400788056977	1.0	1.0	0.0	1.0	1.0	1.0	0.0	1.0	1.0	1.0	0.0	1.0	1.0	1.0	1.0	12.0	-55092.969391753955	0.0	0.0	70.0	-1300.2467615900705
73770000	-56771.47198866831	-1338.4689757987053	-55433.0030128696	0.41815662424440125	2020.921569403153	50.23789040486523	0.3331927375142615	2.992352923962076	1.984708169398031	3.1902468590663884	3.8927967435662705	4.075777220905287	2.871403156788477	2.046071571807109	3.6380327149526837	2.8726897085841054	2.6930393219834508	3.663336609194762	1.8940408313798742	1.0855977626315967	0.21121891463147607	2.1761869230242272	1.3820903083431426	0.043149624067758574	1.311338013323999	0.6046872722549292	-1.316764432528675	-5.56053890441448	-6.38797238616198	-4.9982380477729125	-7.23177363441283	-10.2680929469051	0.468	5.493685209903965	0.29317342760749676	0.17878721847055054	0.1902579223196341	0.33778143160231755	0.9614054435391458	0.7929310893314253	8.971987359942751E-4	0.8398136509873875	8.971987359942742E-4	0.8398136509873879	0.9731958502460109	0.1871898280771864	1.4834818212484906	0.0751250515146108	0.7316075035138166	0.8195510662271154	1.4181523166619858	0.29407138283870987	0.23769412444769283	0.7936555538433542	0.9776572440175614	0.6184722174379218	0.5970364471458637	2.0937963731703997	1.4809831049448012	1.0	1.0	0.0	0.0	1.0	1.0	0.0	1.0	1.0	1.0	0.0	1.0	1.0	1.0	1.0	11.0	-55095.410390089935	0.0	0.0	74.0	-1275.7573775401997
73780000	-56752.469405386786	-1322.7696122787092	-55429.69979310808	0.4269059066210794	2020.9128201207761	50.027344504949156	0.47111872845069147	0.498939991490701	1.1395589000546673	2.714817741612267	3.9272912127316215	3.2117139340705743	2.9338038788245124	1.9658615970814328	3.428113711060373	2.4181005399977633	2.8898340743192446	3.2895818572594817	1.5098927259006727	1.1284887491408335	0.16066808013688566	3.3367483228856485	1.477060896938058	-0.061536767164821135	1.3622481293546491	0.8640045892025902	-1.3689047518332829	-5.433011601349708	-4.246761383510405	-3.178462448796282	-2.1301154225079144	-2.3180590169188977	0.468	5.138114558013826	0.29075809395079233	0.1812796205095129	0.18980614833877643	0.3381561372009173	0.6127067386613876	0.757788032281494	9.416098875109488E-4	0.840689211597429	9.416098875109512E-4	0.8406892115974297	1.023460927659654	0.35189204683249803	0.985758437096608	0.529773770014251	1.191109681619334	0.871480398636211	0.07760659515225757	0.4890361994447929	0.6769785786255726	1.1551089470907743	0.2663850208185624	0.3656155957977678	0.764155567182399	1.3425889911243185	1.0183089672259489	1.0	1.0	0.0	0.0	1.0	1.0	0.0	1.0	1.0	1.0	1.0	1.0	1.0	1.0	1.0	12.0	-55101.6897078116	0.0	0.0	70.0	-1259.9952259456345
73790000	-56769.97954950713	-1313.998282803041	-55455.98126670409	0.4178740109256711	2020.9218520164716	50.629522781194055	0.1600503618921681	-0.457125112372673	1.4313757754662217	2.4972523565757077	3.278948422904547	3.4301470416353634	2.724553580900778	2.022231886886833	4.075711432015201	2.3892632872792023	2.4797578678713723	5.38382014086804	1.6745542240473248	0.8679431041820753	0.10324364262062698	3.597232131891999	1.334232436952674	-0.061360296800189784	1.482283187409319	0.3084184864203948	-1.3503025955146934	-5.644824551549253	-5.518508430585163	-5.131257655974884	-1.2126086000148426	-1.931812218285466	0.468	5.429005130887396	0.2904630588609831	0.1789957906206792	0.19064468195023232	0.3398964685681044	0.4740425919628619	0.7328240548796412	8.791547418802625E-4	0.7746488065612873	8.791547418802627E-4	0.7746488065612879	0.8363468474034823	0.669997719837598	1.5968269451673105	1.1369946928161014	1.0959756939145517	2.430812987686146	0.46295704057497516	0.5447769506010763	0.7917049075859515	1.1314286986101265	0.022394261980921003	0.6412112919402865	1.3400582973630415	1.6921505267146717	0.48884133855899853	1.0	1.0	0.0	0.0	1.0	1.0	0.0	1.0	1.0	1.0	1.0	1.0	1.0	1.0	1.0	12.0	-55091.50752440044	0.0	0.0	78.0	-1251.6126175316326
73800000	-56802.55212556729	-1314.9684307996313	-55487.58369476766	0.41643709221598463	2020.9232889351813	50.27603669217765	0.32147257413181834	0.6906009529400633	1.0671924278585747	3.975408676218954	3.263916507814482	3.051625416694778	2.93927169358067	2.4859433482224325	3.7194551746082953	2.5172943676521284	2.518150770722332	4.309507191582969	1.702511837052079	0.9129306615382169	-0.09311640691651077	2.6659109605979747	1.07332758953752	-0.05370230895706085	1.3059857185531225	0.9570684713034854	-1.276371412007997	-5.706888273939345	-8.486272237005128	-7.163755325231257	-6.8968444208715285	-7.039559494122501	0.468	4.77787224626736	0.2919595042036384	0.18002056482901327	0.19036433898327862	0.3376555919840687	0.8744169231226827	0.7631304265730573	9.196787803771075E-4	0.6958824958615035	9.196787803771076E-4	0.6958824958615021	1.1650743713632716	0.6486711472235233	1.7641800243294252	0.06318994885870541	1.462419631893805	1.7796128712529404	1.123592425187801	0.8867164714905271	0.9099316854439721	1.1499516980524245	0.12585344841546206	0.6546643648490391	0.9116349167433571	2.7034309600212096	0.7470512619691044	1.0	1.0	0.0	1.0	1.0	1.0	0.0	1.0	1.0	1.0	0.0	1.0	1.0	1.0	1.0	12.0	-55122.70351537535	0.0	0.0	73.0	-1254.334728918007
73810000	-56833.83661874538	-1353.530708430749	-55480.30591031463	0.42186724245967455	2020.9178587849376	50.461373857963345	0.41658303736505187	3.2036791344092332	2.729859836519285	2.6387059580162013	2.761475176791162	3.461432270420429	2.475978563788196	2.3914712551489314	2.7891047624010388	2.4051200989897366	3.0410526907168904	3.194043826884076	1.7333065050234782	1.0046252677922833	0.5049865386575849	3.8970597989812186	1.0058227156228265	0.11098848279394091	1.1788545581726448	1.3848949643716812	-1.098229448602368	-5.064809372545649	-5.616440764544836	-3.56065494407325	-5.590374676377462	-7.171378931007612	0.468	5.158839137077205	0.2919015846330719	0.18095582077355826	0.19359056427227117	0.33355203032109765	0.6210386278287773	0.7583795704097145	9.632981077036721E-4	0.8210369245691574	9.632981077036734E-4	0.8210369245691614	0.646405846049155	0.306765455682775	0.6609352167582124	0.3338614158021866	1.259377334700567	1.5800290422537322	1.9156397782718666	1.4749760871180808	0.6108187066281444	0.927884510534534	0.4780418684566888	1.166858042841886	1.1674810678262946	1.9953191283337286	0.6196714925459808	1.0	1.0	0.0	1.0	1.0	1.0	0.0	1.0	1.0	1.0	1.0	1.0	1.0	1.0	1.0	13.0	-55132.43407924061	0.0	0.0	72.0	-1285.0191273961755
73820000	-56839.93141475769	-1379.903197689708	-55460.02821706798	0.42422979171574554	2020.9154962356815	50.721332613899555	0.4107044723525899	2.2836701373960064	2.0467392219582066	3.152352102848102	2.370459072576797	3.2473957122054538	2.9869526159896047	2.427961874801433	3.926888989388951	2.759461452853837	3.3841010126311324	3.8848229925043847	1.852023924777923	1.0427671053845522	0.2190801314320116	3.6782821952322813	0.9658035480261942	0.3641508133960268	1.1381061010295106	0.9134210730710155	-1.3250582699596507	-5.52927551141797	-4.120825019297878	-1.9168226931330588	-4.102547518951975	-3.9034370494316075	0.468	5.2506696182267305	0.29424306497195973	0.1782917210057255	0.1884976152026089	0.3389675988197049	1.2782211981375013	0.7977699879245209	8.973346948851986E-4	0.8437195900455104	8.973346948851982E-4	0.8437195900455108	1.1016585535750874	1.122361777512695	1.1089740135933241	0.14364643850259406	1.5540823246941373	1.3639903807041112	0.1595990821982792	0.9716485817974166	0.600377238901271	0.7905051340627478	0.11622322957470622	1.048594591855254	0.970606968368187	1.4753950140152754	0.8057133357598215	1.0	1.0	0.0	1.0	1.0	1.0	1.0	1.0	0.0	1.0	0.0	1.0	1.0	1.0	1.0	12.0	-55112.45001032428	0.0	0.0	75.0	-1312.9481315784246
73830000	-56838.919080193715	-1363.9132130592366	-55475.00586713448	0.4162590139257144	2020.9234670134715	51.5900367208306	0.2335294697321168	0.013785539795443391	1.301719896395144	5.1583916723819225	2.8967883891483868	2.9237478155129577	2.9127248819221068	2.706531160535892	3.882912851189465	2.5075174815975165	2.8560838708108123	3.7275578203045003	1.4940105890947954	0.7383160324727789	0.29580839893966043	2.053856429798357	1.176738606100694	0.7152236738372572	1.1677885865680526	0.9074591596986034	-1.444302484615442	-6.018585614798486	-8.299437056584209	-7.378431911547984	-7.443100386639194	-5.38612997075834	0.468	5.410639982573722	0.2937258665103905	0.18174923246250885	0.1878345463401915	0.33669035468690817	1.0784366877568297	0.7994522009266681	9.009701621995841E-4	0.5387282551153514	9.009701621995832E-4	0.5387282551153512	1.1524860964475747	0.47142797014332444	3.2864743450714733	2.882756052778515	2.1145327509299245	1.434890739163152	0.14899955018524091	0.8273891173312083	0.2638377052201674	1.1723723406745459	1.5631944419149426	1.7254686176336684	0.5692532810314782	1.6946687846979478	0.1525037327621456	1.0	1.0	0.0	0.0	1.0	1.0	0.0	1.0	1.0	1.0	0.0	0.0	1.0	1.0	1.0	10.0	-55109.12310610596	0.0	0.0	72.0	-1311.4571323780078
73840000	-56831.95257635729	-1352.5064645270138	-55479.44611183028	0.4268768997526978	2020.9128491276447	50.95943910865404	0.4781759428940061	0.482499598194732	2.5824008962890512	2.073153519816072	3.8673116191989503	2.8218425724676344	2.9439205501006915	2.0369811800769773	3.272193896720536	2.827184029663884	3.051108192881717	3.916434163073312	1.6143184053772324	0.8702235889433001	0.31282732264824376	2.0587091335042143	0.9095083461476245	0.630018254101319	1.3540644094451162	1.0348148334614118	-1.4211460319375993	-6.139370028932651	-4.485212518217471	-5.300025758130712	-8.290542821348172	-8.571732719293589	0.468	5.514612524514046	0.29256261485863605	0.1825252088480747	0.19275420610723396	0.3321579701860543	0.7167918892429647	0.761005796063311	9.04101173496548E-4	0.5631304451073174	9.041011734965491E-4	0.563130445107318	0.5608258043387214	0.2803420294455208	0.6172740236171754	5.780897701954307	1.2190800417303806	1.1563645347602192	1.1879112994638914	0.5995440994711465	0.37742870927733446	0.7409084727805346	0.382480626757	1.2399236104430804	0.8758182336388132	1.9175638450251191	0.9775471301294907	1.0	1.0	0.0	0.0	1.0	1.0	0.0	1.0	1.0	1.0	0.0	0.0	1.0	1.0	1.0	10.0	-55136.6526692054	0.0	0.0	66.0	-1300.6441844332253
73850000	-56835.64003236737	-1349.4213795619264	-55486.218652805444	0.41742514184626983	2020.922300885551	50.967411512155465	0.7246482165709695	0.990131804082085	1.302251273140189	2.3058579668827717	3.5209784659828727	3.3620617711636593	3.3348278421400557	2.0434952663588026	2.764850445095043	2.845433312851914	4.1287544755851995	3.5484851562921143	1.8721340257722636	1.0092829908564123	0.23530272569357147	1.6798176956443684	1.0394585018706295	0.4568840663367113	0.835148511161591	0.7045535494227775	-1.2170140368274731	-5.876381521265895	-6.944097417646143	-7.497768919580416	-6.845850263045805	-5.829819760600402	0.468	4.72019967487855	0.2877025857038544	0.1789974443247682	0.19552479892552468	0.33777517104585175	0.7928242394593404	0.7835627953525846	8.961977430760216E-4	0.6737419816622283	8.961977430760214E-4	0.6737419816622293	0.8633183672232694	0.48097753958017053	0.9522613333938407	0.2757564609261658	1.8425014665858155	0.8194185537833404	0.1625921534362766	0.5850051389054213	0.7538194799534988	0.5155555899884932	0.6901617713273326	0.1074464456233576	1.0080504921016102	1.3901471983363312	0.20363830234115546	1.0	1.0	0.0	1.0	1.0	1.0	0.0	1.0	1.0	1.0	0.0	1.0	1.0	1.0	1.0	12.0	-55131.52463839037	0.0	0.0	77.0	-1294.2706288486759
73860000	-56800.32061583913	-1305.8966234070742	-55494.42399243206	0.41681443909153204	2020.9229115883059	50.48660566766572	0.30877762832918204	4.627053695064602	1.4583905845634018	1.9815508069034184	3.8582572896771152	3.968993590895427	2.3988679010016947	2.6246627349311296	2.6704734735475424	2.774034017271094	5.202469728536922	3.6593537514185757	1.4890661285249136	0.8356694079185196	0.15309736322675124	1.605728036349056	0.9367345321151764	0.29396267528040054	2.4699006563793833	0.39492671713358	-1.2628382612412308	-6.138007010387689	-8.105095920998854	-6.428403664482715	-2.9975215367967403	-0.06385863243638124	0.468	5.098211360628118	0.28737250610307835	0.17916323743384366	0.1941894212478634	0.3392748352152137	0.5470066428414556	0.7402358215860169	9.244678100464612E-4	0.8098944110768105	9.244678100464601E-4	0.8098944110768106	0.5074567002430707	1.2158348309387284	0.17453757712295087	1.2358576875859166	1.071326740263325	0.9872464649415489	0.23131177129278943	0.6269592166446692	0.46575512435402516	0.9311397150954486	0.6499300087791269	0.3741335702982546	0.21943754840242594	1.546135482059185	0.5345502011829412	1.0	0.0	0.0	0.0	1.0	1.0	0.0	1.0	1.0	1.0	0.0	1.0	1.0	1.0	1.0	10.0	-55135.61705428643	0.0	0.0	82.0	-1249.6870195831887
73870000	-56805.28557613211	-1319.5157275016504	-55485.76984863046	0.4222486698252973	2020.9174773575721	50.47358882025327	0.3158330870233858	1.457845374295002	1.2133209779349845	2.143056140792574	3.6710433255366266	3.387999958025591	2.2066949084973504	2.8465208595562483	2.7909469213479725	2.6039592074562723	4.587178170727238	3.402053394164502	1.556172291940222	0.7067374368649976	0.27095277139324686	1.087240140520043	1.0216240635885359	0.1680889903254484	1.9802640848323414	0.42021846514009215	-1.4058424954925544	-6.156220923988174	-4.56683146138807	-7.202773166989637	-4.18177664250985	-3.1771573109812494	0.468	5.230427891337465	0.29111121350994307	0.1774301367412282	0.19399028753577	0.3374683622130578	0.7789676662588515	0.7752155964304867	9.135045803758432E-4	0.8296813982319903	9.135045803758397E-4	0.8296813982319903	1.2514334350654386	0.3355325063194101	0.05858231467182307	0.4063547180934713	0.7845884582971748	0.9270224564522489	2.165835740166865	0.9711722640961015	0.5106831065346109	0.7701416174899053	2.320002596351628	0.06104334559666257	0.9922464520682098	1.3746134115109339	0.40296936260360794	1.0	1.0	1.0	0.0	1.0	1.0	0.0	1.0	1.0	1.0	0.0	1.0	1.0	1.0	1.0	12.0	-55141.78971395098	0.0	0.0	70.0	-1254.7518260439563
73880000	-56826.607773092495	-1325.452162136828	-55501.15561095567	0.41731714750287535	2020.9224088798944	49.37052373946928	0.1798514591761221	2.634555246261927	2.940468949164231	1.8558041621107388	4.945809110806231	3.481552664491775	2.7793130110877073	2.989965605158917	2.405120870987716	2.29925551542264	3.4943877119574007	3.1552471055712186	1.3690715814079195	0.967631253915749	0.2894594486405994	1.2649001079861717	1.202720105591519	0.14018671167912428	1.9211685154103382	0.08179800412034807	-1.3137984505620988	-6.102175644536694	-6.821200858565759	-6.089951557061799	-6.387179612666698	-5.955296435832463	0.468	4.794405999973564	0.292143476768422	0.17771265157574706	0.19150351769923998	0.33864035395659003	0.7503859175810305	0.7563415930072594	8.947212695721193E-4	0.7675091856637575	8.947212695721164E-4	0.7675091856637561	0.9972522940080726	1.1594814271236689	0.29611082361066754	0.06384704493680846	0.8381288780053483	1.606301961260557	0.913270349682508	0.9301334349254278	0.7677547624308031	1.3165046412264145	0.49649451467662475	0.28082555927479746	0.5096034297100837	1.1121056975146841	0.5193216336369791	1.0	0.0	1.0	1.0	1.0	1.0	0.0	1.0	1.0	1.0	0.0	0.0	1.0	1.0	1.0	11.0	-55152.93390569302	0.0	0.0	75.0	-1269.279231754175
73890000	-56838.00183641613	-1337.3011618231687	-55500.70067459296	0.41634079147934977	2020.923385235918	49.97402002693166	0.5328436533100585	2.436565140117703	3.50806198470226	1.492523852559954	2.0903237513309048	2.3783378234885175	4.09683101387361	3.702476531392345	2.2618121087228116	2.7378016297936805	3.9770724601568546	3.189126016045275	1.6468387812062792	0.981599553175498	0.41011356250032616	1.8920151087631125	1.3431906412095926	0.10351351563306002	2.347008452685488	0.44977243132583017	-1.3209257081953558	-6.097858725606773	-7.172693720188697	-8.032989012398186	-4.54588583580843	-5.849132463695694	0.468	5.486791265859827	0.2947470527042791	0.17991978860811236	0.19217243890995192	0.3331607197776557	0.8544801213174841	0.7850710348488954	9.153561800254331E-4	0.7744595582208662	9.153561800254344E-4	0.7744595582208662	0.35927570483279714	0.24510613190501027	2.126230675735858	1.0657622786315657	0.593791481343277	1.1120171360083093	1.1276159377781532	0.3513068060212585	0.454099484608767	0.6983623723147184	0.5082057462415895	2.1910275609287115	0.7467908406948196	1.0833824858455547	0.6827655007053329	1.0	1.0	0.0	0.0	1.0	1.0	0.0	1.0	1.0	1.0	1.0	0.0	1.0	1.0	1.0	11.0	-55137.72066707443	0.0	0.0	78.0	-1277.2974103225972
73900000	-56849.483180142495	-1321.9343403910605	-55527.548839751435	0.4164056620275931	2020.9233203653698	49.99087029723442	0.19813180780471237	3.170159091940793	2.1925867393648555	1.8867840933134556	2.7992309957549613	2.4505334340668865	2.906854670185856	3.4254816180690617	2.5673991479328695	2.4663711643544666	3.188810970845783	3.780858954418073	1.7196917334945963	0.6362564394638542	0.33028652631031097	1.2464087563508999	1.6052785274092713	0.25013550107600685	2.8598508754683087	0.4233893569832514	-1.137566074749322	-6.011083942243619	-7.579067502398409	-8.878340345399465	-5.5556592255507615	-9.78037265305967	0.468	5.1547818700524966	0.28961354826935415	0.18179356575515057	0.1915853390798562	0.3370075468956383	0.7728507991614862	0.754471888554551	9.356091178754335E-4	0.6887841750270617	9.356091178754345E-4	0.6887841750270626	0.4984528555763183	0.2016391721297515	1.5257780151723106	1.4767610920195455	0.7204277553661286	0.460215260822605	0.6037138853077365	1.1309399910431008	0.4096835101074119	1.26364566109605	0.27108297498360734	0.39295649665464616	0.9606129700685344	1.3832701737143884	0.31287254590977154	1.0	1.0	0.0	0.0	1.0	1.0	0.0	1.0	1.0	1.0	1.0	1.0	1.0	1.0	1.0	12.0	-55155.29408479013	0.0	0.0	76.0	-1266.9217069274896
73910000	-56820.82025736611	-1338.0547081885	-55482.76554917761	0.4164229085937361	2020.9233031188037	49.86095516673585	0.6356264151225807	4.410613108026183	2.9250517803921756	2.402211225635819	2.7558263346475975	2.6360016699976243	2.6396137904006336	2.466987948469636	2.8276187662432344	3.0582252730416943	3.3251705439985444	3.19197116533322	1.719566182751097	0.8900680009996014	0.16215846009784854	1.4991456683334927	1.5199135905498835	0.3556194303990131	1.416606956923252	0.2727560969044131	-1.016006742358261	-6.517578700968184	-6.800917673709038	-5.585984027402441	-5.261473571069251	-4.339174122152459	0.468	5.345095790294431	0.2894675128993867	0.18121261897617916	0.1915853390798562	0.3377345290445772	1.2284066813042955	0.8009631427467941	8.651457208770946E-4	0.725389212180953	8.651457208770961E-4	0.7253892121809524	0.5520060140248768	0.8645020624846054	0.782125629109527	1.7153714641252806	1.0140293036617585	1.540030355253239	0.8762873001689574	1.7459718941355185	0.4781903141552446	0.9811361453030026	2.146730913858934	0.19183353354814303	0.6335069256754543	1.8818680967451975	0.8577007388622684	1.0	1.0	0.0	0.0	1.0	1.0	0.0	1.0	1.0	1.0	0.0	1.0	1.0	1.0	1.0	11.0	-55111.201937101636	0.0	0.0	76.0	-1276.814804059209
73920000	-56829.581185349474	-1311.5443887402432	-55518.03679660923	0.41675177209829617	2020.922974255299	49.458042828186905	0.339769063368781	4.0806693214022705	2.525517784781979	2.427814982677864	3.610391854251204	1.801301557318226	3.0953713014147577	2.410777000229959	2.9551260869492446	2.8246834303920525	3.330363187253025	2.9698107303555994	1.9931519876749497	0.7085634408016228	0.02489690352701973	1.0809184267358973	1.6046101315658836	0.6055602380437988	2.9618509598754588	0.5669253631800121	-1.1207329507650168	-6.479971599714447	-6.237702109452371	-5.641930248610729	-4.186091794738633	-3.4124186514370938	0.468	5.787714437834903	0.2915881904661368	0.17784125590146507	0.19438971938476357	0.33618083424763373	1.4242942632234996	0.8219267017672884	8.97350113923888E-4	0.7799668253693006	8.973501139238889E-4	0.7799668253692991	0.2694239001752159	0.7299504108677916	0.5484355301603856	1.9259237774715336	1.4848901129133572	1.64000107034408	0.36806796129435554	0.642685104670856	0.6795236811330729	0.6689185568423999	0.042098820333684	0.5270059156825814	1.1655679785039255	1.0610640264814166	0.9681811594791743	1.0	1.0	0.0	0.0	1.0	1.0	0.0	1.0	1.0	1.0	0.0	0.0	1.0	1.0	1.0	10.0	-55141.10447138598	0.0	0.0	77.0	-1253.6731743607415
73930000	-56824.521724404134	-1327.3850817954826	-55497.13664260865	0.4169948087592247	2020.922731218638	48.87583355340901	0.3509346887323023	1.2126967467204488	1.545525865096993	3.3302895923313716	3.885187552085484	1.8039108924247003	2.576393947355192	2.7865413841590265	2.452296248675514	2.781023287020179	2.885756648046331	2.462570501149327	1.6322413123758648	0.3388699708470697	0.565605124930551	0.9613350709176789	1.3418522198302167	0.7041130005923661	2.0382072770087074	0.33477937471887703	-1.205023941352049	-6.526325628293712	-6.7941706373532345	-7.501337894158899	-6.206865224489571	-6.025762194483515	0.468	5.042074324727925	0.2942465349815637	0.178238989876762	0.19445696700374504	0.3330575081379284	0.6740166832050697	0.7489567965491101	9.350616750765389E-4	0.8398203008556742	9.350616750765383E-4	0.8398203008556744	0.5104395755677646	0.6342416440262484	0.9421033187441359	0.4165930609933024	0.7983903764301713	1.7059264043222486	1.2018290665705702	0.6364552355824843	0.205419880373435	0.6896690312326679	1.7081592668593402	0.27236850106976523	0.6042173847193683	1.7509813033211974	0.6393818808442039	1.0	1.0	0.0	0.0	1.0	1.0	0.0	1.0	1.0	1.0	0.0	1.0	1.0	1.0	1.0	11.0	-55133.48337411361	0.0	0.0	77.0	-1266.5137666707792
73940000	-56834.00737523967	-1314.4265141968083	-55519.580861042865	0.41701015773150585	2020.9227158696658	49.013926516078335	0.39970546567339055	2.2555197302871663	2.3955144646146493	3.963550189133905	4.488203481324179	2.6397714938844667	2.8823161835853837	2.760446313222614	2.575107279159888	2.726363205246724	4.181616256419088	2.234259239603218	2.0122117481859227	0.5409070147955141	0.3868653421114229	0.9622933429765244	1.7518770242643256	0.12997119951445224	1.3531052272976594	0.8009297928963991	-1.4349051715171521	-6.417626886339469	-7.568933625374723	-6.0128568743893425	-3.2469967624272735	-1.653688244239107	0.468	4.427644596002995	0.29357464673906214	0.1807157998842686	0.19183468013389798	0.3338748732427705	1.080479821571712	0.7928327630626815	9.727896289643265E-4	0.8208933283560939	9.727896289643251E-4	0.8208933283560939	2.7110598286177625	0.46858800856387056	0.33125960475753363	0.13878916306304157	0.6593787692238433	2.2998574848474376	0.26112638421078366	2.401422166375472	0.27708137282726153	0.7822569627532628	0.805018442847774	0.7451324532052939	0.8409138198969599	2.9324143938697946	0.6081741117142679	1.0	1.0	0.0	0.0	1.0	1.0	0.0	1.0	1.0	1.0	0.0	1.0	1.0	1.0	1.0	11.0	-55151.54863312982	0.0	0.0	78.0	-1250.0663779365257
73950000	-56771.042510546875	-1299.051007067087	-55471.99150347979	0.4165201494360724	2020.9232058779612	48.94717855381028	0.5449138080167812	2.2148503319612503	1.7129922629231373	3.978425638080487	3.665228958670784	2.882128491681672	2.472542035596599	2.9811462882543576	2.017017430645101	2.839015030799385	3.6999924853733304	2.3164584405436575	1.808581143411637	0.41159011287741165	0.33403348081409834	1.2153118646010903	1.6612010966316242	0.4802951920043822	0.979156099548178	0.8278949212415992	-1.5412416260166686	-6.7295745979188615	-6.089097362572003	-6.7573022766416315	-7.84433669533684	-5.851214667958541	0.468	5.062040858987037	0.29062499369772815	0.18166076149128543	0.18988986128905094	0.3378243835219347	0.6032625312305104	0.7454513150140619	9.151451085406371E-4	0.8614058414111122	9.15145108540637E-4	0.8614058414111118	0.8435289211352149	0.5832893170624961	0.17483689407778566	1.6787947032074086	0.5002462354227678	1.1762889349163166	0.09240706076774652	0.6688098339341174	0.11660546537644494	0.6928467867521666	0.10394740652767685	0.49342239492267453	1.0363173448570455	0.7125780853695696	0.23771139434800614	1.0	1.0	0.0	0.0	1.0	1.0	0.0	1.0	1.0	1.0	0.0	1.0	1.0	1.0	1.0	11.0	-55107.21855161675	0.0	0.0	77.0	-1240.35201622216
73960000	-56770.71276132062	-1315.4550120781214	-55455.2577492425	0.416492973743675	2020.9232330536536	49.04419996617714	0.38553972839119566	3.796911021564644	1.915415018715861	3.713539724514564	4.012732702642535	2.382107646085945	2.444196832741206	3.065894190335806	2.5124860355744745	3.6693118363170667	3.4993527646857743	2.388879321094178	1.6374690642535952	0.3011751786446254	0.7621687300744378	0.9431926230415113	2.0686709007644972	0.9019613763298684	0.763641170591477	0.6210808361959888	-1.356726187359773	-6.622828972291575	-8.425003029795162	-7.928176354653391	-9.542106355098744	-9.011890214104026	0.468	5.384334974663958	0.2895853504936457	0.17908642099275474	0.19132021558898693	0.3400080129246119	1.2368674777164843	0.7951524044571874	9.304508062467353E-4	0.9695809365779451	9.304508062467313E-4	0.9695809365779416	0.9925643984924605	0.4304567339877223	1.2705924744818748	1.1598425230076137	0.937855500294312	1.437244609237072	1.0034933074913286	0.7555260747972704	0.3009475575958359	1.2776708033738053	0.03370952206042979	0.766524771265599	0.5322439369285152	1.6773915615496848	0.9575787787189899	1.0	1.0	0.0	0.0	1.0	1.0	0.0	1.0	1.0	1.0	0.0	1.0	1.0	1.0	1.0	11.0	-55102.217221468134	0.0	0.0	79.0	-1245.8779962835763
73970000	-56771.52979909056	-1317.406882033457	-55454.1229170571	0.4187231987678511	2020.9210028286295	48.98361069706108	0.28891065768634777	0.6790577325274553	0.9499112346508474	4.428229576453867	3.477461586355151	2.462357091314289	2.9562132751361974	2.618884635103804	2.3750002261552052	3.3212840761526663	2.7432254935015754	2.1411509001650333	1.8123552057810928	0.5030479696878232	0.28775053411734675	1.0567500748979948	2.8473852027458553	0.4627624390719891	0.8907747457972635	1.037654433523563	-1.0844266636938416	-6.8992676455091795	-5.712558633914589	-4.373266809638494	-2.022149252192545	0.5628720061760131	0.468	5.208503473348687	0.2910474552188955	0.1809623918791031	0.1920494388821299	0.3359407140198707	1.4156182449871395	0.8104036116683725	9.212283084878058E-4	0.8493444174424526	9.212283084878063E-4	0.8493444174424538	1.0746529304203676	0.40653669591490277	0.4707295873111178	2.113355473454874	1.0984237734997828	1.3266786337161363	0.677467127066832	1.0899397876798536	0.7563197059412176	2.3920246441108257	0.055577426162473256	0.4333061460991134	0.6676077208416203	0.41378738368850787	0.31969287392804585	1.0	1.0	0.0	0.0	1.0	1.0	0.0	1.0	0.0	1.0	0.0	1.0	1.0	1.0	1.0	10.0	-55095.490266364424	0.0	0.0	74.0	-1256.2178330444858
73980000	-56754.7827389386	-1280.7062792569413	-55474.07645968166	0.41677762594803813	2020.9229484014493	49.02234078519452	0.1524571022716692	1.5070402383235388	0.6602444876581368	2.5925748475136228	3.407818526503686	2.6790331289313802	2.510879368875764	2.9441603926307414	2.686774917077308	2.9539334594429163	3.534618707705896	2.354203717825751	1.7931984680569368	0.4677389354608361	0.5114799002739929	0.7402259594532863	2.30903476649887	0.18648589371814528	0.9090817191437024	0.9341712855830341	-1.6580702524944069	-6.966476477919283	-1.717822115588823	-4.00759611147101	-1.2312445454702288	-3.2608619191983177	0.468	4.892443579954129	0.2913984768950645	0.18069411388147227	0.1903740694393489	0.33753333978411354	0.5996048615076458	0.7521276624091738	8.914263956119357E-4	0.6675055588738024	8.91426395611936E-4	0.6675055588738036	0.6631654886225447	0.3110972377294681	0.2330948967128778	0.10002707367536157	0.36594515213722534	1.0717077681148754	2.992571813679948	0.9684586157201718	0.6625125909912633	0.5288214390018094	0.09856404047155407	0.29070218911997003	0.29291239699323274	0.39605343622173905	0.4962301659519355	1.0	1.0	0.0	0.0	1.0	1.0	0.0	1.0	0.0	1.0	1.0	1.0	1.0	1.0	1.0	11.0	-55104.97289776581	0.0	0.0	77.0	-1232.5434769874198
73990000	-56758.43991662113	-1282.3373146145043	-55476.10260200663	0.4164627583021686	2020.923263269095	49.22970871846977	0.35646715614380714	1.0589751827010327	2.2648080257247933	3.6354887806874516	4.302189780018694	3.0494838479964916	2.775159609157486	2.1342820566691385	2.879829508178074	3.2864354713886157	3.684366791324659	2.3554585344449013	1.574544627918733	0.7687965019821228	0.32561558771575627	0.8652761301167736	2.946082412006023	0.21936874941779	0.9431419426494871	1.130512889926008	-1.6686325884881685	-6.466832108556114	-6.377228484662082	-6.951156259632032	-7.099211364195872	-6.001061230199657	0.468	5.18861302784781	0.28984342451666045	0.1819138470212286	0.19253852984296382	0.3357041986191463	1.0843297155323472	0.8086254903634856	9.382620584686277E-4	0.7719137994283521	9.382620584686269E-4	0.7719137994283525	1.352483053765364	0.27695565445654063	6.230398933625232	1.7355322409688687	1.0816056501697004	1.9528569934300783	0.46257938012062483	0.5440355963216849	0.5775720474738033	2.0080274377557035	0.2639664151664609	1.2784467910643722	0.6556510240203767	0.9035192465765791	0.37509102218426227	1.0	1.0	0.0	0.0	1.0	1.0	0.0	1.0	0.0	1.0	1.0	1.0	1.0	1.0	1.0	11.0	-55097.8225684022	0.0	0.0	84.0	-1216.698547029692
74000000	-56787.63975730046	-1318.0737831063097	-55469.56597419415	0.4200812895566203	2020.9196447378406	49.647190412637556	0.394170735196157	1.448519819699763	1.2157933866714925	3.4532972366330603	3.267950453301353	3.097699929303392	2.6276860489785703	2.463315026957222	2.5768257422496834	2.9594107648748196	3.8930472118362394	1.9350140499450483	1.6691300501507447	0.7147341662468858	0.024099990407468116	0.9451399554754429	2.6642325617635834	0.22601981564645166	1.0668636406198009	0.38770671015748537	-1.3368194168055219	-7.104307745846606	-5.647484603801378	-4.275798998121813	-4.576910232319228	-4.249448799209845	0.468	5.997715293138676	0.291212174217126	0.17947708470952634	0.1894307014222014	0.3398800396511455	1.1062923110215148	0.7784282469119271	8.903967744617554E-4	0.8723941135841677	8.903967744617547E-4	0.8723941135841681	0.7858226262049787	1.0235503075425776	0.45722001072944024	0.9181206514434931	2.103188518080405	3.278398038696552	0.17049047184904195	1.8302324577692732	0.5542351783913029	1.9282015779489572	0.8194167042296258	2.437170897888993	1.327268791132309	2.334569770420453	0.36956208383071804	1.0	1.0	1.0	0.0	1.0	1.0	0.0	1.0	0.0	1.0	1.0	1.0	1.0	1.0	1.0	12.0	-55093.73178545361	0.0	0.0	81.0	-1243.7600865470292
74010000	-56724.0119033596	-1267.9741119179405	-55456.03779144166	0.41655637796354605	2020.9231696494337	50.02835536782613	0.2700670052250796	1.8694991961612772	1.4681640014986816	4.859694916771223	2.4767114269361814	4.424986891571485	2.744730041482726	2.7156177382199735	2.6540748341819222	2.7630056085743453	3.6189848166272007	2.5408213627132334	2.0209196675248324	0.6300832736901787	0.1959099612519494	1.474871632206288	3.2584153219526177	0.16890746030644072	1.6893575766845603	0.5422667385653729	-1.6018667030553262	-6.782971961908838	-8.089720716682743	-10.849606591285024	-8.50935332924237	-6.8290367245593835	0.468	4.829639568759781	0.2937336253949076	0.17751505548378654	0.19135702317282444	0.33739429594848064	1.450470396190681	0.8297616206146073	8.557807540547587E-4	0.6431331191771363	8.557807540547565E-4	0.6431331191771361	0.9210928349726869	0.22407077985443577	2.044117109772558	0.2349535153067528	1.858607441419019	2.5085098132112917	2.2004020511666815	0.6848520259960309	0.17696866575674783	2.019001997027516	0.5258807526873261	0.5350953284883626	0.6960548184509817	2.466672461911289	0.550853212347925	1.0	1.0	0.0	0.0	1.0	1.0	0.0	1.0	0.0	1.0	0.0	1.0	1.0	1.0	1.0	10.0	-55064.77969676148	0.0	0.0	85.0	-1212.115523614429
74020000	-56778.12986718868	-1286.4366006573996	-55491.693266531285	0.4182416533922151	2020.921484374005	49.39039021806257	0.4076482446549746	3.1520570319530554	1.0953744226528999	3.009036354010493	2.721792053080885	3.81059688226409	2.780292099900581	3.2832979953097046	2.5167505346935473	3.2052648541612854	3.3093136889042856	2.468457450663866	1.8175163872379598	0.7863274500813336	0.17497598417069532	1.2648050352938716	2.391106150932055	0.12919043591045137	1.0873324701076694	0.553443537198555	-1.646554000823657	-6.8752383854985375	-5.873210063673665	-8.090141478201492	-6.805097623183935	-5.7034230797135965	0.468	4.917399826831179	0.29022449213138646	0.18086306084929374	0.1943165299744533	0.3345959170448658	0.8939992891683507	0.7656076528870803	9.132845661697172E-4	0.765472369438834	9.13284566169717E-4	0.7654723694388336	0.45117628363405554	0.6423310110672804	0.9041128277658022	0.8653286397028843	1.291623900326557	0.812066263006257	0.6714218821020317	1.013098201427864	0.3723373406923008	0.5082649261509117	1.2055712443178546	0.35841577404351127	0.3874523359349304	1.0660202020081355	0.15273097547936218	1.0	0.0	0.0	0.0	1.0	1.0	0.0	1.0	0.0	1.0	0.0	1.0	1.0	1.0	1.0	9.0	-55086.43439257748	0.0	0.0	93.0	-1234.4503153003575
74030000	-56760.38560261531	-1280.4672421152309	-55479.91836050008	0.41962848544658293	2020.9200975419508	49.85444979257542	0.2823987080909577	3.3144357447986645	1.598329740930735	3.17570345565507	2.563852788129203	4.509142883132452	2.4459604535852457	3.2183796420794657	2.3775931420073366	2.8803047065720415	3.3370782992213854	2.2796172860545423	1.838094790848946	0.5494285491885478	-0.0018008991570878305	1.1364853175108558	4.833398105453385	0.32248321657448986	2.8973983669547074	0.12278438195619741	-1.521936275985072	-6.878829836006701	-5.22502647598185	-6.449110746889483	-6.649747120571594	-5.586989483567137	0.468	5.379367942241984	0.290794277670176	0.17743956815339407	0.19743157086069305	0.33433458331573623	0.8181821893118655	0.7781012666670255	8.919436548918222E-4	0.9515841212792892	8.919436548918239E-4	0.9515841212792923	0.7461137543682441	0.05334323762817322	0.6574954538103082	6.431522732350709	0.755406417900042	0.8326809498824917	0.43759172007402036	0.9673128952973816	0.9417241010255943	0.5593399758823581	1.4865092059827791	0.5022148998038386	0.5710455995624487	0.9184793756084876	0.15602391287714884	1.0	1.0	1.0	0.0	1.0	1.0	0.0	1.0	0.0	1.0	0.0	1.0	1.0	1.0	1.0	11.0	-55084.49709645906	0.0	0.0	86.0	-1209.6860571012278
74040000	-56787.11493687843	-1308.5810996009736	-55478.53383727746	0.42158295730814577	2020.9181430700892	51.38005021385523	0.24584477033758945	3.4272817435577085	1.1278379082353913	3.9213988735635668	2.632238799318062	4.6943338690107685	2.6573689434794185	3.6775724366785267	2.302866060891189	2.8781248629389693	4.179650497772252	2.739650740785433	1.8485071918162157	0.5974323134182666	0.01856281901285905	1.1217821657218903	3.1961077764989763	0.3649852964172231	3.0538712826646544	0.07285972034461531	-1.2870896620062067	-6.174183735753358	-5.388177694373485	-2.2152305181360656	1.5688642770145185	6.535162576274691	0.468	4.876617190197455	0.2918160148209673	0.17790902022331415	0.1922078103549497	0.33806715460076825	2.538420571909715	0.8332078088312354	9.187594255896887E-4	0.7744392012391902	9.187594255896869E-4	0.7744392012391889	0.4818924449526419	0.3662959055087241	0.47314667190408516	0.22461700940675322	0.8086955340290329	1.5078426093904729	0.9882190511435422	0.3725447537651805	1.0208020861707414	1.2314085038623035	0.8747647928487919	1.1605512792791772	0.5348368494014957	0.4576562728519308	0.25309224286747256	1.0	1.0	1.0	0.0	1.0	1.0	0.0	1.0	0.0	1.0	1.0	1.0	1.0	1.0	1.0	12.0	-55073.705092425764	0.0	0.0	86.0	-1245.351915069672
74050000	-56809.47670676147	-1321.1432788535237	-55488.33342790794	0.4184254575493116	2020.921300569848	51.57023252556894	0.2711692462206343	1.2720591414291529	1.443900527423247	3.651627420744306	2.99989364064613	3.86840110689438	2.3532537376402005	3.2699415734612773	2.573073280897429	3.8766174370821793	3.4455673077416007	2.8670731208474627	1.5326650568408384	0.8231538543783881	-0.1427449424237273	1.2410519327708969	3.389422470237096	0.2396455994537047	3.468522337911506	0.168804394992247	-1.3586173626558617	-6.057433435083513	-5.168834581378133	-4.105974186652725	-4.829774294083755	-4.71758896405713	0.468	5.050102523290757	0.2894546105889328	0.1815300748655597	0.19336696446275306	0.3356483500827538	0.8977685389221203	0.787108610623482	8.72732150656419E-4	0.7307820549445732	8.727321506564182E-4	0.7307820549445745	0.8457494376685263	0.9321332229291152	0.5651033986552281	3.4655098069685324	1.3444634715108956	2.0532321259157627	0.20693071977837135	1.2386261757200416	0.8775768503660332	1.696891124500719	0.9339463482648496	1.44032251893817	0.6515516825104897	1.8203588575494118	0.7194626093419845	1.0	1.0	1.0	0.0	1.0	1.0	0.0	1.0	0.0	1.0	1.0	1.0	1.0	1.0	1.0	12.0	-55082.22386272943	0.0	0.0	86.0	-1255.1484964067604
74060000	-56789.574357666395	-1345.3165095000477	-55444.25784816635	0.42833476357950456	2020.911391263818	52.06462799285208	0.29596906594024525	3.4112208708364875	0.8798884019074015	3.2533219064539263	2.701542572246634	3.7549518766505163	2.406728563771189	3.3907061336896724	2.561194757662298	3.9262051760263126	3.738252810568024	2.4651727905851883	1.75186304424545	0.8350048982566644	-0.023093633021304256	1.743603728862155	1.9589347770021743	0.582892494543323	2.7164418054240063	0.39407858910588356	-1.3913441563618902	-6.3565805684068515	-4.997744475878119	-2.4922237755585726	-2.5458012624234145	-0.6274018671304482	0.468	5.678819990463884	0.2896986299218583	0.18210092404236494	0.18867703588518034	0.3395234101505958	1.1144696459951298	0.772958644682632	8.77089773488528E-4	0.9968267035765777	8.770897734885278E-4	0.9968267035765791	2.0062041641981296	0.5566644184493114	1.2706077252631374	1.6495102855188275	1.2745925359906445	1.413467804767786	0.027103138412391994	1.0403761524968662	0.3974517367443667	1.2400268552416946	0.6402562558717744	0.6619753054511036	1.2353704431564938	1.5973450642622025	0.6655740492892196	1.0	1.0	1.0	0.0	1.0	1.0	1.0	1.0	1.0	1.0	1.0	1.0	1.0	1.0	1.0	14.0	-55052.238054735826	0.0	0.0	88.0	-1262.3749903796531
74070000	-56752.72610285905	-1291.367410932754	-55461.358691926296	0.4226322820978955	2020.9170937452993	51.873884150442386	0.4215793542572799	2.9020654323826047	1.3538044190888376	3.830343080946938	2.4690915744477095	3.9085377945788755	2.774937238622695	3.1786582068260874	2.2987173851630547	4.119893338150515	3.855376429325426	2.856259987172275	1.6139100856009703	0.7111604043872836	-0.08736672910577055	1.1896632422287203	3.011394906426709	0.5380541075608809	3.3552934902214844	0.8695073200657423	-1.1501718207463019	-6.586067744080054	-4.898885394419049	-4.1389410300042675	-6.51898215410576	-7.9062155554171145	0.468	4.905092281835683	0.2903403669969594	0.18016216328076534	0.1871793457004431	0.3423181240218315	0.7314909511451838	0.7552357239229419	9.233349805868416E-4	0.8845533253887155	9.233349805868418E-4	0.8845533253887151	0.21428592087007364	0.1425022402767267	0.16066091965697704	0.6630801500488975	0.3236354057768974	0.3215700578554177	3.205666944172142	0.3054354220716919	0.1099383861309679	0.2936540918067641	1.8298744280123291	0.39653217082179065	0.2578426108997932	0.3611160893018066	0.2147908553219034	1.0	1.0	1.0	0.0	1.0	1.0	0.0	1.0	1.0	1.0	0.0	1.0	1.0	1.0	1.0	12.0	-55063.305156023926	0.0	0.0	85.0	-1227.00473034053
74080000	-56741.78221800554	-1310.2182555227216	-55431.56396248282	0.4164100629037423	2020.9233159644937	52.29044187405014	0.2745169035449581	1.239060921685965	1.9350554024192115	3.439324423159943	2.406236636696842	5.297549018947535	2.6253941946522192	3.791869071474395	2.5501461466789594	3.902708360277525	3.1810842100147556	2.7772081414625878	1.7062158141220662	1.019377990209984	0.36743176653120835	1.128831643483622	3.254139398817454	0.360148959357481	2.8758953878066653	0.31739894226346427	-1.215302693361552	-6.381664534134777	-8.647017154742404	-10.912027351491739	-9.141040805078532	-7.774947296454609	0.468	5.901505975284621	0.28597693716408507	0.18361423198648677	0.18867237713952598	0.34173645370990147	0.8148874581638262	0.7477730553355514	8.371182796778449E-4	0.8668842813291099	8.371182796778457E-4	0.8668842813291097	0.3593815524223542	0.3586247466258719	0.27363146749495937	1.3562281598565542	0.4589646977288715	0.792821015072367	0.5084726516609057	0.42673849283215426	0.15928655638374356	0.6943685332610912	0.2623113288948205	0.5888651419725622	0.5184238544312842	0.7031847714156769	0.16187895149747009	1.0	1.0	1.0	0.0	1.0	1.0	0.0	1.0	1.0	1.0	1.0	1.0	1.0	1.0	1.0	13.0	-55052.69197954705	0.0	0.0	82.0	-1245.1527456207605
74090000	-56801.400608837685	-1322.892937644405	-55478.50767119328	0.41629177743309004	2020.9234342499642	52.20001213875228	0.2899864576499599	3.5916526334926266	1.6188526681349886	2.9323434028079998	2.3955773915392196	4.194516656270614	2.7698265878314277	5.501667081392024	2.295201282609966	3.9975497371640896	3.5067565352856223	2.712970890502448	1.6331465992117187	0.7487655233151638	0.2739488838073386	1.426785390842623	2.951227268865308	0.47860543404003586	2.0352269292380365	0.4314515860118863	-1.4136118117751961	-6.476843302924978	-10.181348211965094	-5.985505911061397	-4.805369388249402	-5.592432524651637	0.468	5.294286386080282	0.29174030764572	0.18117480547850523	0.18947392968306895	0.3376109571927051	1.2427695478567997	0.7852184286960493	8.911442210719519E-4	0.8433226796411503	8.911442210719517E-4	0.8433226796411488	0.33696120410069214	0.5506052882374385	0.004269980341429324	1.8259394626063068	0.6640328558929287	0.8450884982381286	1.4730581572087589	1.5326805047200172	0.09162907048307015	0.7220153454884359	1.515965804504498	1.2594306623191058	1.0771785145652983	1.3686119517919326	0.8010034236479494	1.0	1.0	0.0	0.0	1.0	1.0	0.0	1.0	1.0	1.0	0.0	1.0	1.0	1.0	1.0	11.0	-55091.168747215	0.0	0.0	82.0	-1256.7098672796117
74100000	-56782.2163714142	-1314.647274716594	-55467.5690966976	0.4178245826605668	2020.9219014447367	51.49642385532161	0.4303434306726046	0.853770763146902	1.5121391990578368	3.2185625557750157	1.910184010584064	4.30090170664999	2.8272920051713966	3.7491859425761582	2.3626000562805483	3.278588504497466	3.543618710298435	2.699562433081013	1.589883499166175	0.9811403031444228	0.31441399393581393	1.494108137180733	3.0500828917152454	0.6627974626958668	0.49576030414492306	1.1988519742842332	-1.3517503383543985	-6.442858770158316	-6.535623094139134	-6.149823388394268	-5.642502526567636	-5.14581553443674	0.468	4.920620877393738	0.28974473712679005	0.1769797256305641	0.19464888534349825	0.338626651899147	0.9142746828506907	0.7473576855070773	9.128398287307389E-4	0.8105792432293499	9.128398287307399E-4	0.8105792432293524	0.5318088248530612	0.24298977333702534	0.14293898296122445	0.13521068826033647	1.0980088511453814	0.8609548212439937	1.8293231283995384	0.40975080155731514	1.4526856597217854	0.7746429612017757	0.49405401018269074	0.34961183951349467	0.4243178231359262	1.2025526190927092	0.6628924494236503	1.0	1.0	1.0	1.0	1.0	1.0	0.0	1.0	1.0	1.0	1.0	1.0	1.0	1.0	1.0	14.0	-55073.18176029483	0.0	0.0	84.0	-1247.2565550916688
74110000	-56792.962751461775	-1327.117317049275	-55465.8454344125	0.4175591682153138	2020.922166859182	52.04931731288537	0.3580812009941638	0.3700387997932447	2.481554945575304	2.8344972857775756	2.417954345714816	3.3891144921651435	3.219741884128869	3.850226402516401	2.4725556460120135	3.300669814349838	4.411270156008727	2.6691143940321536	1.50031900758297	1.0111047546649075	0.08870462953451125	1.6251629285170823	3.3564524581891426	0.7178652543395977	0.5949801818442039	0.3246182725247752	-1.3413662682400955	-6.631262523549147	-7.159669559604263	-9.279476579205609	-8.65213367613784	-8.770942841365125	0.468	5.505642953951845	0.29434837329364216	0.18129864719790684	0.19050496194250874	0.33384801756594157	1.3317161584426291	0.7791591194378349	9.172168529254179E-4	0.753545359325219	9.172168529254164E-4	0.7535453593252177	0.41920010181486095	0.8641564486813088	0.44571631987376564	0.3857295583942619	1.2512989012150844	1.0392573766860629	0.7798028688214175	0.6301612720290966	0.39252219679272593	1.0648612469307728	0.04952172507844632	1.1936270816237629	0.9377677080035968	0.49053671505496316	1.7517946727058082	1.0	1.0	1.0	0.0	1.0	1.0	0.0	1.0	1.0	1.0	1.0	1.0	1.0	1.0	1.0	13.0	-55055.68759010001	0.0	0.0	88.0	-1262.9581402629892
74120000	-56782.96994861365	-1317.3910316649492	-55465.5789169487	0.41624265256692533	2020.9234833748303	51.26210869172333	0.22657200665852092	0.5540146721940544	1.617774474215546	3.170008588871026	2.6382910980124006	3.1726923859263216	3.459231411182103	4.301064058515065	2.0115423564396724	3.418001041977864	5.940880867202962	2.1210314562131867	1.63710359937968	0.9310041935098641	0.5320439832050555	0.7139614616021098	3.6496863014581837	0.7813240840447054	0.7710892095808797	0.5485656171011682	-1.0931622503906884	-6.960576018313207	-10.474418377532299	-14.047350651136355	-17.23504597425934	-14.151738050881058	0.468	5.367898685200969	0.2905756032160645	0.1790513234255003	0.1948625559188604	0.33551051743957405	0.7787121627138853	0.766695317747578	8.762319026683347E-4	0.5907831551508361	8.762319026683372E-4	0.5907831551508375	0.26772978626077226	0.4083647625824261	0.6008989158504331	0.6844420885141477	0.8663696709470997	1.2805610753760064	0.29679155734835677	1.1753541146561703	0.20876638605617787	0.840651851101691	0.42746698583749576	0.7654718722288263	0.33645481872487815	1.2879329959430013	0.654816800040765	1.0	1.0	1.0	0.0	1.0	1.0	1.0	1.0	1.0	1.0	1.0	1.0	1.0	1.0	1.0	14.0	-55058.421288507576	0.0	0.0	80.0	-1262.9127342690724
74130000	-56785.85988500053	-1313.7788587813404	-55472.08102621919	0.41632374935638367	2020.9234022780408	51.232449529709804	0.27264448104918987	0.3077302396692418	2.622130402893964	3.4427862770293505	2.630124947018798	2.8503271922077653	3.028495828826093	5.078858265714188	2.2539607345840458	3.292038707473916	4.373174202187612	2.245910751048874	1.4285322274864967	1.0269768006558688	0.5903571908648999	0.9701507231409453	4.297682578878524	0.3624959502144448	0.9611957336005915	0.7443528894666418	-0.9520335103059996	-6.44946448243761	-6.3024270773168505	-5.005081718571085	-3.0584786877525705	-3.9131267844185915	0.468	4.786308392142157	0.28877843457353436	0.1782817567869112	0.19153661275700107	0.3414031958825527	0.6612886225520879	0.7388058857742276	8.661931850829968E-4	0.8090696250934684	8.66193185082995E-4	0.8090696250934678	1.294612627059164	0.36023088813280835	1.1742891269515672	0.27568803246931506	1.1146035062632107	0.6865815805331251	1.0854547941279733	1.3938586228645813	0.3115498688422337	1.1106867245526288	0.24390667067748076	0.6200721899616536	0.3438541288386171	0.8897238268358544	1.4775026101073783	1.0	1.0	1.0	1.0	1.0	1.0	0.0	1.0	1.0	1.0	1.0	1.0	1.0	1.0	1.0	14.0	-55085.6326660153	0.0	0.0	79.0	-1245.906972691272
74140000	-56803.818738213195	-1336.7871607944176	-55467.03157741878	0.4164582276759973	2020.9232677997213	51.80538502171779	0.16140770720599826	-0.40648261860946366	2.888221081338049	2.9726273599637545	3.003566170553541	2.815665805786857	3.260174158022934	3.8158700211288994	2.133589101649202	3.6511135503644336	4.779388929844893	2.3519568934158674	1.3247451587944368	1.142530045532465	0.1462142673979747	1.293378684384421	2.4091408152226816	0.6417684000010586	0.5649780077846813	0.6450725066340788	-1.228597769756576	-6.225037587775205	-8.240360385030518	-6.319410484376245	-7.379105320976611	-4.0452870858243575	0.468	5.262815434661709	0.28950211120903074	0.17884840034481467	0.19196096985046712	0.3396885185956868	1.0350461604811416	0.7853207718247289	8.897468582738678E-4	0.6780614155691775	8.897468582738682E-4	0.6780614155691784	0.5525402190758149	0.08267544342050925	0.26716746267978536	1.3169364902397973	0.6594826214129407	0.9217869066728169	1.0784730119046386	0.6466271498849343	0.2528479501091366	1.4156992913117472	0.5071607705976718	0.33309667017688493	0.7791265927573281	0.4405672362764914	1.1758386187724357	1.0	1.0	1.0	0.0	1.0	1.0	0.0	1.0	1.0	1.0	0.0	1.0	1.0	1.0	1.0	12.0	-55073.184480110474	0.0	0.0	85.0	-1281.938979167404
74150000	-56794.70419677182	-1341.303576752235	-55453.40062001958	0.416272553294555	2020.9234534741029	51.71408166464098	0.30664710043775484	0.15497236365250755	3.3784405973544693	3.1836318408134305	2.64766419483715	3.480251320000622	3.69171739746985	3.3181882784953687	2.5327109513280925	3.3883620023536842	4.3532117472076015	2.478310732793381	1.5833409413120196	0.9237585312029585	0.4095953340879612	1.1628281127058222	2.366686798393876	0.5735009764376364	0.7944483353693459	0.5680340347297194	-1.3690326584955117	-6.45614633504659	-9.094824004292802	-9.407047112509	-13.023376644130929	-14.382964819912548	0.468	5.215389452689339	0.29518480725308566	0.1762792492207767	0.19260133555907533	0.33593460796706165	0.7236467285026492	0.7409191828337536	8.850918806814237E-4	0.7518986461467415	8.85091880681425E-4	0.751898646146743	0.7206315240595862	0.44143868613070203	0.5541260538581083	0.647459241507915	1.5093391909005578	1.8407715287159674	0.284050360683719	0.9784535289201945	0.4793667686556536	1.651084372098198	1.4953185783701377	0.8986007379491903	2.145285982989736	1.5981758001780013	0.728140168177881	1.0	1.0	1.0	0.0	1.0	1.0	0.0	1.0	1.0	1.0	0.0	1.0	1.0	1.0	1.0	12.0	-55084.18743670138	0.0	0.0	79.0	-1277.09848497245
74160000	-56803.8910247979	-1366.8923846495347	-55436.99864014836	0.4164831400116055	2020.9232428873856	51.82580023184087	0.4351803295928531	1.0102453007996695	3.3174571013730727	3.0557223829250337	3.088209248988486	3.649699774307268	2.9678786347560457	2.722958540393651	2.5162428838035993	3.2760695894504472	3.9393052304116254	2.4938508681926455	1.727593856222816	0.9740110478516636	0.639072515205918	1.5090915097207531	2.146044291588185	0.9782795100084286	0.6169850704848	0.5295039486714108	-1.2418982876141487	-6.362154177140134	-6.92897205715762	-7.025064830122216	-6.525814040770233	-7.505943199530519	0.468	5.396568273939594	0.2921409832475767	0.1779388952414369	0.19148266364874147	0.3384374578622442	1.4081191785708336	0.809269522791776	8.942658695137954E-4	0.7486161886332157	8.94265869513794E-4	0.7486161886332133	0.4721793621317337	0.06531936178095542	0.4831426929813452	1.631617302950439	0.6969156258755171	0.5267515864555457	2.7774673216765278	0.22907494599409753	0.3037850334355244	0.6351318612784174	0.3592480303607548	0.505411968189725	0.3833388994493044	0.6239857652972549	0.8654086172380216	1.0	1.0	1.0	0.0	1.0	1.0	0.0	1.0	1.0	1.0	1.0	1.0	1.0	1.0	1.0	13.0	-55067.61162334035	0.0	0.0	75.0	-1303.9766336463792
74170000	-56870.42511300383	-1402.3576980588412	-55468.06741494499	0.416619039563298	2020.923106987834	51.21876545295547	0.7081886532018891	-0.19198480837420898	2.508377424095511	2.582047119593899	2.9552196004054805	2.8762681971663238	2.8587127815043805	2.9766270611759813	2.8032196082320913	2.88299512587214	4.066003679260881	3.0384039906972387	1.7371445182844916	1.0100801130741088	0.5365134994537383	1.7142146787205357	1.5795199680704481	0.7548535996739085	0.7858986839417421	0.573782412574692	-1.0771249261933458	-6.275992443819755	-6.65493268980034	-9.145169397329074	-9.133726502527614	-8.821971802065438	0.468	5.062972612374026	0.2895975875957835	0.17910645759988722	0.19096118704995296	0.34033476775437554	1.2138138041010977	0.7837773540467259	9.024588569663665E-4	0.7478060389886614	9.024588569663654E-4	0.7478060389886628	1.4034883262372986	0.2600119089084697	1.9322366436359197	0.25495860599338543	3.272781383353964	2.4097443097004807	0.2692722727294244	1.2050870987137416	1.2369582529076866	1.1018123456242195	0.8188417899927732	1.014456251763615	1.4446002306346963	1.9841654174691623	0.4661299088287654	1.0	1.0	1.0	1.0	1.0	1.0	1.0	1.0	1.0	1.0	1.0	1.0	1.0	1.0	1.0	15.0	-55073.585045513304	0.0	0.0	81.0	-1326.176312873417
74180000	-56801.100966621496	-1367.081694968106	-55434.01927165339	0.41648305247443806	2020.923242974923	52.107202245223355	0.3585759943522726	0.1438796011933564	1.8726555253248083	2.3120876657177307	4.168784977454396	2.8863376369989426	2.48037902291222	3.2298667203530287	2.7186901813049182	2.689326035381866	3.741807801259343	2.9615957671816986	1.3131834441022932	1.2393019518937918	0.4358940526477414	1.3300213062832038	2.5013567829840806	1.0604828051252584	0.389544712921614	0.2228105893866577	-1.3500654554498686	-6.646734530871387	-6.886757868721036	-7.110222573683208	-7.250504367498655	-9.024069382861965	0.468	5.055194940632277	0.286876335139376	0.18302084780582342	0.19373224962907337	0.3363705674257265	1.0188261312504374	0.778127866230028	9.017817209349314E-4	0.6570156064400867	9.017817209349325E-4	0.6570156064400858	0.6192549955004638	0.6045870965052021	1.0431772330070326	2.7200266941559135	1.5546625791849908	0.950073478842184	0.6938821697912707	1.4845501531881284	0.5845581326071057	0.9534714387316595	0.6978984207506519	0.7536331557673747	1.6642110502982284	2.012437822795822	0.23346825179100006	1.0	1.0	1.0	0.0	1.0	1.0	1.0	1.0	1.0	1.0	1.0	1.0	1.0	1.0	1.0	14.0	-55059.057636420715	0.0	0.0	75.0	-1301.2861962865502
74190000	-56772.904008752455	-1340.3270306373784	-55432.576978115074	0.4164032407051732	2020.923322786692	52.017923655730556	0.19199542233325664	-0.49198741037531574	2.1367524911589126	4.755526596711801	3.924241240309629	3.252598468463177	2.592323429854454	3.6710966323471017	2.346954976995757	3.0592688502205294	4.8962833541925965	3.1681633756964294	1.3291549097558395	1.1353876738892905	0.49042395416578355	1.8892227011715514	2.101971670084387	0.9981754093651104	0.7279839495940925	0.24793204331002372	-1.3548643846073023	-6.404783693988233	-9.005477377154213	-10.97126134161342	-10.326524814879136	-7.847864915955169	0.468	4.8078367875372265	0.29063394810206444	0.17931197739241278	0.19614452252820258	0.33390955197731936	0.6647331314943641	0.7479654944282503	8.403647066519661E-4	0.7119642566649189	8.403647066519669E-4	0.7119642566649197	1.067007540129021	0.51997736000442	1.2818799563930834	0.11463678479387839	0.3721063590703155	0.8116055314909926	0.28866158446245826	1.3700153427544444	0.9289475644952885	1.0073194100299228	1.0190886465421802	1.5478554118238244	0.9778349582140166	2.43240097092742	0.22918204487636992	1.0	1.0	1.0	1.0	1.0	1.0	1.0	1.0	1.0	1.0	1.0	1.0	1.0	1.0	1.0	15.0	-55058.515367060594	0.0	0.0	72.0	-1273.0248137336737
74200000	-56757.534910413226	-1333.3890448610346	-55424.14586555219	0.41730622775989545	2020.9224197996375	52.51358995689151	0.26620598665817324	-0.5855152810053227	2.945999648182366	4.095299997204539	3.061169413308495	4.011807231621541	2.3414906292737796	3.3620850154347233	2.3211245662527435	2.633366429040194	6.219456873216478	3.3900203680127667	1.45326214410424	1.3343477015679686	0.2790563937142642	1.727264636117328	1.8828678219727244	0.6118053797978761	0.413271020278407	0.4249703998420269	-1.480625418519319	-6.297952288113061	-5.338905437907041	-4.163305757072266	-3.7848514877249637	-3.1778249428786345	0.468	5.1916231566373625	0.2919401170718598	0.17960956252338822	0.19227718196622076	0.3361731384385304	0.5045479389554807	0.7405834355591945	8.894641481366123E-4	0.5492141509805002	8.894641481366133E-4	0.5492141509805005	1.0875405024617797	1.0553657899440485	1.0376402102402662	0.13671034200006255	1.653932092444883	1.699572555124936	0.12388402423730868	1.4373638703369003	1.429383608374499	2.426186755962883	0.3215190649945955	0.6618185833064226	1.3505701807072419	3.643279482713951	0.5711687851338089	1.0	1.0	1.0	0.0	1.0	1.0	0.0	1.0	1.0	1.0	1.0	1.0	1.0	1.0	1.0	13.0	-55044.80895352965	0.0	0.0	73.0	-1274.8675632587401
74210000	-56745.82419992835	-1324.0589988515683	-55421.76520107678	0.4196209767905342	2020.9201050506067	51.929525867784434	0.45278385722920544	-0.8778098705259745	3.568932260151394	3.4613763980367835	2.695972920666627	4.18909016075602	2.52021118524971	2.8676301450334787	2.5192245430799387	2.9447522461509785	4.685186084374183	3.296502244397105	1.788323536285314	1.1198451729022192	0.3227294796670508	0.9536621836196866	2.111471206442317	0.7433565685807578	0.4334353087705373	0.06453469338387702	-1.368779676385398	-5.787523758629306	-5.4708500128308915	-6.252405155343517	-5.02394647162161	-3.598806685767196	0.468	4.937456134700733	0.28434826735745194	0.1804922428801103	0.19376366560811017	0.3413958241543268	1.4347761011602507	0.8065348347420931	8.898446651036526E-4	0.6647395218259992	8.898446651036541E-4	0.6647395218259988	0.3672857062336214	0.2482576575343645	0.46683857300099935	0.16936481848845758	0.637174270488486	0.4441425985837882	0.04424012181829608	0.20378787305906784	0.33313481918029353	0.6754675320107985	2.7353054573694866	0.19111089782903093	1.0186870445100815	0.7979969159740613	0.48062266421310335	1.0	1.0	1.0	0.0	1.0	1.0	0.0	1.0	1.0	1.0	0.0	1.0	1.0	1.0	1.0	12.0	-55050.06848056739	0.0	0.0	76.0	-1269.7054638262118
74220000	-56741.47139441474	-1328.0568975742601	-55413.41449684048	0.42003383195541383	2020.919692195442	51.92550675731715	0.3556329911532887	-0.43088858974049465	3.9261744080238916	5.322771960750563	2.775452578875417	4.477101593914865	2.473037017493696	3.55015745207314	2.8709342434387892	2.5593582741861085	3.6649691646486495	4.047059223812303	1.6262411495542715	1.1633746866538872	0.09115662732692857	1.5907570143117034	2.287067459040422	0.8665317922462833	0.2287334630293631	0.589385795579418	-1.2059750972573513	-5.862671085673368	-6.671321954888496	-8.826057727973032	-7.278482038272981	-10.313934762981594	0.468	5.278196975413046	0.28997531813724126	0.17713444500700423	0.19446295499574548	0.3384272818600082	1.0704895052425893	0.7912377605429691	8.516834845973517E-4	0.6068394127299637	8.516834845973511E-4	0.606839412729964	1.1833679530891335	0.5576095999140788	1.1156410312731566	0.3149558522625731	0.28211122426559715	1.3452918640265192	0.039368102522193665	1.0350450743670465	1.1120575223224476	0.7991638147077784	0.30537409862894693	0.6982834567668469	2.481009553986476	1.530102864696503	0.7800561804303491	1.0	1.0	1.0	0.0	1.0	1.0	1.0	1.0	1.0	1.0	1.0	1.0	1.0	1.0	1.0	14.0	-55038.02329648551	0.0	0.0	79.0	-1267.8586339053866
74230000	-56744.744885400134	-1302.3939600023919	-55442.35092539774	0.4163873540758888	2020.9233386733215	51.331745485996365	0.2576610556751367	-1.2812079070083613	2.853285741774404	2.810725220633543	3.1888228645356635	3.162829425444119	2.279437798630556	2.907368991747801	3.164328260570015	2.7699730087963297	4.256007229289489	3.968316544317489	1.667328344691951	1.0795397055197828	0.11124079282010267	1.2756779730980803	1.8673817716027898	0.8258281433581711	-0.3090248535824507	0.7528066987865355	-1.3538157892189233	-5.805081725296206	-6.4718900297953335	-2.8429006893453037	-4.824074701573643	-5.589113808455908	0.468	5.210017228196701	0.2950016958569922	0.1788324171072722	0.19456176768275116	0.3316041193529835	1.2228238707006363	0.7758500254286483	9.498133754955884E-4	0.659012637806733	9.498133754955888E-4	0.6590126378067318	0.5238191895162494	0.24819469797222027	0.6895212306502096	0.32471952532332304	0.8722464834643684	1.0082038195461425	0.23039366181388235	0.35362982523708525	0.3160060718931682	0.7413205564586756	0.9305000387245397	0.8757117672752601	0.6706927986047653	1.3630274326662848	0.6551697179547248	1.0	1.0	1.0	0.0	1.0	1.0	0.0	1.0	1.0	1.0	1.0	0.0	1.0	1.0	1.0	12.0	-55063.46031273496	0.0	0.0	76.0	-1248.6526852668917
74240000	-56749.36890407272	-1316.430977336927	-55432.937926735794	0.41635438234181243	2020.9233716450556	51.49059175137955	0.2266983865727459	-0.7294419973195668	3.5474181345601306	4.141455709017642	2.691933440034903	4.832015446699129	2.2523494624617157	2.382754299911207	3.5224411212632987	3.1549955206439395	4.4391978379683925	3.786086240560757	1.8193031182727462	0.6285778554270617	0.10791267844752903	1.0775834105877096	2.310850760577831	1.4151977328995218	0.15608462904479534	-0.2153050941868836	-1.2189514648105675	-5.701662429143574	-9.419987143255725	-7.8450377772383755	-8.998967977406178	-5.991256464562172	0.468	4.99202107680032	0.29514911822787177	0.17854548160069164	0.1896545347617526	0.33665086540968303	1.0266373156780695	0.7722576630864687	8.843906303223664E-4	0.9317713563982489	8.843906303223652E-4	0.9317713563982492	0.7330262672157751	1.1744528087968928	0.6622671420706022	0.48200270807319423	0.7388936503510345	1.407607106353683	0.641717371388587	0.40629710868938373	0.2533654793501199	0.9492825486438207	0.8693226974520017	0.36127872188710836	1.1520211807362253	0.9469254914915887	0.8993164673598957	1.0	1.0	1.0	0.0	1.0	1.0	0.0	1.0	1.0	1.0	1.0	1.0	1.0	1.0	1.0	13.0	-55067.94543882472	0.0	0.0	77.0	-1244.628566217572
74250000	-56749.578067290255	-1321.2932082001485	-55428.284859090105	0.41628161603040703	2020.923444411367	51.17803505031394	0.2659387304293998	-1.1425970548833573	2.6079111250757108	3.480449079176962	3.5253261366314197	3.7033115329265724	3.1403394083460427	2.4205348203692023	3.0939766926017986	2.9441007845920275	3.863183997104737	4.169387813688064	1.7487028292888571	0.9963217422452855	0.13121840940215665	1.5991878907979744	2.949855806560369	1.2998789816001597	0.19157267706025102	-0.5032061244772718	-1.9476725232873124	-6.222451404865242	-6.9642254128491	-6.619096014295723	-6.208172771692377	-4.901373563775423	0.468	5.182646422353359	0.295503398464383	0.18020300121873375	0.1890543093554233	0.33523929096145905	0.6242949451807694	0.7373030394259481	9.118471247824459E-4	0.7771916797170422	9.118471247824466E-4	0.7771916797170427	0.5600651603974122	1.2003790733590454	1.2607592623986692	0.5088973086993224	0.8043885118072769	1.8283952886587949	0.0425234221515674	1.6909635681520978	0.14100141502527963	0.8835394133598278	0.36222919521694275	0.928775463082209	1.812347559689726	2.5240307562568796	0.6786905895746727	1.0	1.0	1.0	1.0	1.0	1.0	1.0	1.0	1.0	1.0	1.0	1.0	1.0	1.0	1.0	15.0	-55066.34625828287	0.0	0.0	70.0	-1249.591380547948
74260000	-56797.13277655583	-1335.5963623379696	-55461.53641421786	0.4231759781985238	2020.9165500491988	50.90820229648012	0.32699779655983613	-1.2564873245490287	3.424872161454247	4.965970061892014	2.450063373226354	3.6225154046175123	3.0534756715400677	2.7232230147187937	2.906721335145453	2.757950543132581	3.0953205158813564	3.744116705862281	1.6084117824055701	0.88105624782367	0.23664254064200885	1.136212822102996	2.0241605475867495	1.0574386405299403	0.7232391976056541	-0.10016101245830375	-1.9418801872879161	-6.113563107848789	-5.313208806397817	-3.098563323030167	-4.613941275148211	-5.441585267778624	0.468	4.954162531231519	0.2942948205494289	0.1782214458154007	0.18985553163944163	0.3376282019957279	0.8513563528588218	0.7507744303337608	9.136684486686215E-4	0.6002658560456943	9.136684486686235E-4	0.6002658560456938	1.143234506885081	0.09335498933295104	1.2300011469067225	0.6904996988550774	0.8732890702958677	1.5540139545897411	0.0966473697143747	1.8111195374434714	0.47366230077059596	1.1383548405244313	1.9628256687541124	0.3200404540593319	0.5847354541813812	2.04048037931314	1.5755514326528794	1.0	0.0	1.0	0.0	1.0	1.0	0.0	1.0	1.0	1.0	0.0	1.0	1.0	1.0	1.0	11.0	-55081.355664352246	0.0	0.0	77.0	-1282.2705180823707
74270000	-56816.62509569406	-1359.3294402694112	-55457.29565542465	0.417675924594406	2020.9220501028028	50.30865061864489	0.3200229085099412	-1.0786616718826758	2.4494073480836978	2.9589359961577943	2.4117953748361254	6.483916230734668	2.5110909969201005	2.6619769640635655	3.234799252054019	2.4673206739077242	3.304300652298237	3.4789173493709127	1.569556146564678	0.9663398645303994	0.36018824178501563	0.924876184754324	2.8661769467278617	0.917844639549727	0.23406332602814642	-0.2631511022137002	-2.4060198465668887	-6.352748401350609	-8.4092029350509	-5.354575686163295	-4.768025692618313	-7.380958197032034	0.468	5.1744200665400335	0.2930148347087396	0.18127747444482464	0.19145314314002826	0.3342545477064066	0.5114270267046129	0.6766552590553684	9.083033418848562E-4	0.7885160780219463	9.08303341884858E-4	0.7885160780219482	0.9363815358442562	0.8495795793409687	1.4073359659593396	1.949602432315796	2.604184314649914	2.560709694503767	0.11539208011841566	0.8735645877859746	1.4110112697023507	1.9652384953582258	1.0863337900596006	0.734591176125248	1.848248488087438	1.7050128392265853	1.4040787011181868	1.0	1.0	1.0	0.0	1.0	1.0	1.0	1.0	1.0	1.0	1.0	1.0	1.0	1.0	1.0	14.0	-55087.818254819635	0.0	0.0	74.0	-1284.2055792870606
74280000	-56755.109100402056	-1321.0808109432967	-55434.02828945876	0.41623493931433464	2020.923491088083	50.3121712120746	0.4042416064991297	-0.3230646002483331	2.567842022886615	4.002356553736504	2.9633841026856533	4.101033067276894	2.647728997240166	2.569809452499505	2.7758546209051294	2.530347347561025	3.17219576866182	3.4453251227360817	1.3042238845820642	0.45495218427718287	0.21389168494807637	1.3464464732088048	4.027151846394868	1.0455124000934168	0.654160964978693	-0.46840506209889937	-2.4680820274465662	-7.114325041381045	-8.368522005906346	-9.923141447102008	-13.147614382626092	-13.255707744743864	0.468	4.739207220720715	0.2933049724345524	0.1795768507047332	0.1925731823126346	0.334544994548079	0.6246162245190495	0.7395143282307307	8.892282648884672E-4	0.7963933880437862	8.892282648884695E-4	0.7963933880437885	0.7373671934591759	0.9510647498526806	1.0586373761300425	0.37386475191571045	1.0555710015717334	4.698722697757406	0.8307108047001653	0.9045973536979723	0.640064946614124	1.1244699472875341	2.926920140069726	0.19629170601791607	1.4721569290517058	2.6828801171767873	1.91853779254013	1.0	1.0	1.0	0.0	1.0	1.0	0.0	1.0	1.0	1.0	0.0	0.0	1.0	1.0	1.0	11.0	-55057.83478456107	0.0	0.0	77.0	-1252.4161707383366
74290000	-56717.26234807499	-1296.9696204557197	-55420.29272761927	0.41626976123040454	2020.923456266167	50.32758262733357	0.2342512047233095	-1.2470573457686538	2.1661448296571755	3.4603799746511505	3.2983848576830117	5.273420681510336	2.5161748722325536	2.072183856154064	2.857906943117159	3.072086561435828	3.7663371324378634	3.5953244115918253	1.3697576627857906	0.717422790180343	0.41641512777571527	0.8644123522920696	2.6384321162196165	0.8465178188305899	0.49731235706055177	-0.4397602528459237	-2.372152909669631	-7.901785497454408	-6.132756819529328	-6.1105090440359495	-7.668755371672535	-4.401038723395436	0.468	5.213754370592071	0.28902747131070866	0.17633026134807808	0.19511119426360832	0.33953107307760405	0.2533442775765113	0.5997502436635535	9.654295770836847E-4	0.712268343081473	9.654295770836861E-4	0.7122683430814755	2.380868799764108	0.23035582153435175	0.46595582862819407	0.02300890845423025	1.3578563877186236	2.733799978402994	1.5047605568306355	0.5958094623563486	0.8030237984390576	1.0466549201995714	0.9130508269442599	0.3085998650086781	2.7729375042013933	2.681541000079777	1.2949996516990112	1.0	1.0	1.0	0.0	1.0	1.0	0.0	1.0	1.0	1.0	0.0	1.0	1.0	1.0	1.0	12.0	-55056.985002996844	0.0	0.0	77.0	-1233.884192780812
74300000	-56739.874438564184	-1299.4965384992142	-55440.37790006497	0.41625063549306884	2020.9234753919043	49.981465249483165	0.5152665649506298	-0.7264730386728468	1.4473018648374563	4.339758004297678	3.2097128442271092	4.682656558158985	2.7111283988434445	2.3633087543562374	3.1432457647648144	2.4494634587339474	2.937086873301776	3.869345629607161	1.4257867186366509	0.5158744592234932	0.4328158581889102	1.0639277295916125	2.89539677764234	0.9631259723876238	0.9500940255994059	-0.07247804228262014	-2.265331925577682	-7.035307237496776	-8.951232931040986	-9.326759642685206	-9.693030762422014	-8.092130585735253	0.468	5.655630612340514	0.28915970886732983	0.1811740567757993	0.19003871793506044	0.33962751642180966	1.525516031136851	0.784876077863388	9.72043853772314E-4	0.6419233189991879	9.720438537723143E-4	0.6419233189991872	0.7581821386134094	0.3560161526001969	0.7187241775247477	1.3856388840175087	0.6815685738942789	1.942654865481892	1.7548291656713502	0.2061725855999027	0.6035961962829501	1.022304572417	0.3077825162024959	0.04487371816623449	1.4637782778088426	1.613279215689475	0.8656976734766126	1.0	1.0	1.0	0.0	1.0	1.0	0.0	1.0	1.0	1.0	1.0	1.0	1.0	1.0	1.0	13.0	-55072.346368604485	0.0	0.0	71.0	-1239.7147935896096
74310000	-56741.116087956965	-1270.848353153418	-55470.26773480355	0.41628026373582183	2020.9234457636614	49.53385466473553	0.22772117222034097	-0.40014858819800214	2.47883459297886	4.222328016698901	3.275007070210574	3.851759405869597	2.7867874031627156	2.8288750129062414	2.7497621627541813	2.336975817150233	3.438290773653931	4.204801555425822	1.5488988211066046	0.48592990930133145	0.24122678913513093	0.7038035655346643	3.3538380329001924	1.080494627224276	0.7106468147763112	-0.5463137584063494	-2.7253735638764476	-7.167296932805441	-11.064436492085278	-13.207678644538511	-11.822150395192715	-11.617185995371088	0.468	4.797215446121979	0.2898976115889861	0.18174538816463462	0.1929352719561741	0.33542172829020445	1.2143182667136372	0.7963278578501084	9.680009117148384E-4	0.7960882003999725	9.680009117148372E-4	0.7960882003999722	0.7517116357659396	0.20364444315307037	1.1591364570987268	1.2371710756331928	1.269780830059489	1.2758309513850774	0.9430700384014199	0.5154053698089747	0.3327216775195948	1.4074210521883246	0.35721587578389613	0.10518442468949082	0.45297150059797536	2.2635882588877045	0.4522615000680458	1.0	1.0	1.0	0.0	1.0	1.0	0.0	1.0	1.0	1.0	0.0	1.0	1.0	1.0	1.0	12.0	-55098.95826481154	0.0	0.0	77.0	-1208.7209400335412
74320000	-56749.613813989476	-1266.9179849789925	-55482.69582901048	0.41625128192734434	2020.92347474547	48.816875479222254	0.3666423448657642	1.0022676829194992	2.0089182030109334	3.303514388366764	2.610930079576063	4.722252000055532	2.3424926285819603	2.0791018473352216	2.864653243880127	2.5416589800100273	2.938651245607388	4.5539644103941095	1.5017674256225875	0.663601033468784	0.12747537280728638	1.1183724365507923	2.71242822044513	1.3330931668969441	0.5357672565199759	0.09542571749803218	-2.2428557909755487	-6.872840892163383	-8.151491484403222	-6.793652928863808	-10.923976724566867	-13.713045983981576	0.468	5.769689593580832	0.29135400505771386	0.18059932242229684	0.19273307060653555	0.335313601913453	1.3246659647374677	0.7884440093639814	9.029676884351947E-4	0.8030364034922536	9.02967688435194E-4	0.8030364034922526	0.5302522557429747	0.033945913532008945	0.58604049355025	2.6223831254440397	0.8944519769208541	1.6175021072167748	1.7828361509102653	0.27746052123701975	2.0635399064382702	0.5200219501240998	0.3790888777619715	0.4149478192187762	0.5529967287302558	1.1604564803328221	0.3627369399593709	1.0	1.0	1.0	0.0	1.0	1.0	0.0	1.0	0.0	1.0	0.0	1.0	1.0	1.0	1.0	11.0	-55103.82118849642	0.0	0.0	81.0	-1205.2921907725345
74330000	-56769.945952407994	-1311.1080587720135	-55458.83789363598	0.4175115982498249	2020.9222144291475	49.383102827298664	0.3346784054954448	1.3349617659495396	2.777753689947078	2.808655397465872	2.8254872650783502	3.2197898515099936	2.4541890496556	2.3768617163099997	3.107506024937745	2.2537508822458268	3.9639127368731755	3.3282142015071323	1.647007859285641	0.7576597312401665	0.45378536232642447	0.827982361985002	2.6466080266270158	0.9480090327791226	0.6889606134849813	-0.15225802092740628	-2.3884752929691544	-7.338553416260102	-7.024785345214986	-5.8804824366570685	-6.433578375146843	-7.972692874452741	0.468	5.14248926975603	0.29410085603665115	0.17881261361343465	0.1916892700115029	0.33539726033841055	1.0226232366180472	0.7792866376879914	9.620880352544789E-4	0.7608736929842689	9.62088035254479E-4	0.760873692984269	1.2639069296473768	0.3398017140287272	0.6831734027493958	0.5269234924250362	1.5746013919981414	1.2475247124861746	0.2703786978777831	1.0583117478116568	0.2750427631369736	0.9590508441343516	0.21639588532946236	0.2947521743766138	0.8710048872907304	1.0179695148160728	0.9959754916902464	1.0	1.0	1.0	0.0	1.0	1.0	1.0	1.0	0.0	1.0	1.0	1.0	1.0	1.0	1.0	13.0	-55074.35602488786	0.0	0.0	80.0	-1249.449409140177
74340000	-56761.695691407724	-1302.7379215570425	-55458.957769850684	0.4162457346616644	2020.9234802927356	48.85548693517609	0.19155307882723763	-0.11150042128438592	3.3430779183476917	3.3914307595661306	3.089447436917398	2.6987741692104823	2.5883310025504436	2.763607492101874	2.959117321534038	2.1059236513478607	3.6462590929590903	3.5197824722940623	1.758867556769882	0.9652066992962377	0.2601298963509728	0.4296458411335541	2.804480187487636	0.8232923024302724	1.1465800686350196	-0.29591595352445277	-2.4320434362731365	-7.825099395313421	-11.775092034316096	-11.250807125229906	-7.423294434963523	-6.260434052597004	0.468	5.342224418173824	0.29552372192084203	0.17739828619248152	0.1909928440490378	0.33608514783763793	1.7002036260786382	0.8043250949993722	9.816895566518954E-4	0.8854740201900839	9.81689556651897E-4	0.885474020190086	0.8471676679672159	0.25915811104203085	0.7301965588449006	0.06524797414998539	0.9657520530176535	0.6318516929476808	0.8460943622877078	0.6964365370089936	2.5840222363761725	0.9225566291063945	0.3722753363807311	0.5502880526583062	0.36368251371678634	0.409358037110005	0.39760684703217236	1.0	1.0	1.0	1.0	1.0	1.0	0.0	1.0	0.0	1.0	1.0	1.0	1.0	1.0	1.0	13.0	-55078.797405329955	0.0	0.0	84.0	-1235.4135439613322
74350000	-56711.82885237996	-1302.6621858112458	-55409.16666656871	0.4179062571385941	2020.9218197702587	49.401749250985596	0.37748928156500333	0.01493107942150207	2.425931300254381	3.5167365188020137	2.6714512604490217	3.0535218388377525	2.5990461685753443	3.0816111301794695	2.697944526114021	2.0627512264626864	4.265869446681323	4.0674325073017705	1.624146772202582	0.9337958562118137	0.14271658476327803	0.8883428556239488	2.235886906076683	1.0590107777453266	0.42440547045914034	-0.15236639300883947	-2.373205043686684	-6.537080829918388	-6.002123050771524	-5.901826223479216	-7.4068971795541625	-6.899224410633161	0.468	4.858196111021177	0.2913156430825048	0.17947972135268445	0.1925619985424024	0.3366426370224076	1.273456146300939	0.7837483023987151	9.520897038455402E-4	0.7561120522215004	9.520897038455378E-4	0.7561120522214995	0.8080531271993059	0.46882288166602726	1.0267187605926325	1.0751834828851752	1.0372834220309481	1.6578314293435459	0.8940809201510274	0.27346625961543314	0.33940529031902483	1.0242321870790292	1.7762320296747403	0.2519155749544379	1.8925792664176746	1.5659227518062722	1.440002371259632	1.0	1.0	1.0	0.0	1.0	1.0	0.0	1.0	0.0	1.0	0.0	1.0	1.0	1.0	1.0	11.0	-55030.534884722736	0.0	0.0	80.0	-1241.5064501728825
74360000	-56735.16892549044	-1313.1100010467942	-55422.05892444365	0.41755051076768207	2020.9221755166297	49.354643225368946	0.5653060902844798	0.23994306741488508	2.5384551527446453	2.559974727287115	2.401146724923929	3.5760471404753273	2.5868193405618762	2.4250498917119145	3.1362577397224793	2.7143889632755513	3.6643630436728163	4.035394985412736	1.7575693616170327	1.0049945664669553	-0.0503660363324443	1.0368495697988762	1.9243609947762195	0.7215406313734484	0.732867886586186	-0.6500728496760645	-2.857239345179686	-5.467775960670897	-4.604974617038435	-3.4824140047507384	-2.6626115319908235	-4.515325947665591	0.468	5.158727818028672	0.2972691702624887	0.1792164084825652	0.19140667053120108	0.3321077507237442	0.787117508931574	0.7431797605986852	8.874891469478408E-4	0.7772570933637336	8.874891469478396E-4	0.7772570933637332	0.7981045175560465	0.8109490511314722	0.3347352963986653	0.8968986901794272	1.5300608944411205	2.2738554257013073	0.31675976672685513	0.6923101250931984	1.397635675396556	0.7405709132205723	1.279161070866865	1.3119204562185371	1.3513161824006192	1.522417070861814	0.6728476332362325	1.0	1.0	1.0	0.0	1.0	1.0	0.0	1.0	0.0	1.0	0.0	1.0	1.0	1.0	1.0	11.0	-55058.63979602567	0.0	0.0	80.0	-1251.0197824240781
74370000	-56712.130029812615	-1302.6521591917196	-55409.477870620896	0.4186618136173812	2020.92106421378	48.98649893202683	1.2487420515324121	1.9519769082197058	1.7569292750009	2.5008351478130733	2.17154660102036	3.7549001454500717	2.530622236107016	2.431391759664337	2.697885837792375	2.697621797980192	3.256761907208042	3.390597599164691	1.372024949969343	1.0202346981273571	-0.03570687694503037	1.1714817847216914	2.1821220902000533	0.719817632034341	0.6122832241183723	-0.41717637424375636	-2.681690343481013	-3.7242043921683434	-4.969484060982583	-4.802211590556895	-5.834303444668826	-4.6988240186988035	0.468	5.160094545586244	0.29424051888894787	0.17817986910356653	0.190954288473992	0.3366253235334928	0.482365945433558	0.7019086346948531	9.718169711063246E-4	0.8146739226764245	9.718169711063262E-4	0.8146739226764227	0.46711009776155815	0.2784103171783769	0.35444717495403777	0.4493038927195124	0.6751396119993226	0.6330665048706139	1.8759085603275458	0.29550854709865704	0.3324986474964673	0.3444349428731755	2.5338879946389903	0.5734883624489103	0.31039517755764057	1.31284325840108	0.37506263638702464	1.0	1.0	1.0	0.0	1.0	1.0	0.0	1.0	0.0	1.0	0.0	1.0	1.0	1.0	1.0	11.0	-55040.12388409537	0.0	0.0	85.0	-1243.9226630095457
74380000	-56733.616837703805	-1333.1027265206399	-55400.51411118316	0.41641204436384827	2020.9233139830335	48.67555568988798	0.42244669187579353	3.5465243591276954	2.6582536333966393	3.2229513515102823	2.1384002572826826	3.7698018999360845	2.428532069327841	2.487867461850775	2.482572115947684	2.4603358915405464	3.359836441038062	4.053667342029617	1.635441952952313	1.4496575846781505	-0.02940031181039931	0.6645074323104982	2.2364889486771586	0.7739385656782695	0.21816807904835286	-0.5400682034499132	-2.621421857983902	-2.811085055103	-4.740205556279034	-0.9518129763034615	-3.37525168352524	-4.700260090793175	0.468	5.231841218428768	0.29033080233430575	0.17688240500024668	0.1918137194778929	0.3409730731875538	0.4806197807452763	0.7039979543934762	9.112519676528535E-4	0.9928478344003486	9.112519676528525E-4	0.9928478344003487	0.3575090394731822	1.6075558509949923	1.5880238656385928	1.2119371951902926	1.5800062340094383	1.0157870303496048	1.391899006674265	0.6913609684649821	0.3065171189888773	0.9370736452640405	0.3038112510214308	1.4412173010664826	0.7822662545579351	1.2596869010125098	0.39222045204407374	1.0	1.0	1.0	0.0	1.0	1.0	0.0	1.0	1.0	1.0	1.0	1.0	1.0	1.0	1.0	13.0	-55029.187862248	0.0	0.0	75.0	-1258.1055407610595
74390000	-56756.7486771554	-1340.7161803285223	-55416.03249682688	0.4241682678524328	2020.915557759545	48.97463434835504	0.629337213478359	0.37957145815596716	1.235131976210445	2.3320684286973123	2.288865340863736	2.923904224405637	2.550855254282761	2.3174752000180177	2.662393567810005	2.793053743960958	3.1175847278870683	3.3736580206522855	1.3696334027880355	1.5699009649987201	-0.02962169573977813	1.1975765281652726	2.363730760050294	0.42199835263307867	0.06326455181646037	-0.739888187937708	-3.046537680325484	-3.353600671573323	-4.515467976117026	-5.394997639705796	-4.896308646288161	-2.654542620895601	0.468	5.096451139731547	0.2939431035747403	0.17750259430474585	0.1929863891708565	0.3355679129496565	0.7324430977474727	0.7459272577135218	9.205369802993302E-4	0.8079657666660736	9.205369802993312E-4	0.8079657666660724	0.7578007432466396	1.4425934190622867	1.5987696922629437	2.0221019995685956	1.1714817133691597	1.8164338049219255	3.122356342562175	1.3599648877119892	0.13933379876629798	0.6073101018003766	0.014531997471292822	1.6836943193178486	0.9399957835495184	0.7506194374658509	0.704306961119299	1.0	1.0	1.0	0.0	1.0	1.0	0.0	1.0	0.0	1.0	0.0	1.0	1.0	1.0	1.0	11.0	-55041.08687141874	0.0	0.0	78.0	-1275.211559833479
74400000	-56765.67440377598	-1333.9966924356224	-55431.67771134036	0.4367403722716271	2020.9029856551258	48.12755387226439	0.8370679847621061	1.2681168899116244	2.1477240805848457	3.1668044716848076	2.984869981364573	2.8270823667385123	2.567161785920696	2.608182617607488	2.6026266120406825	2.7870976360529354	3.311709155717924	3.68422890627928	1.463434032208677	1.1864167586060799	0.07520582093285691	1.0710400331540746	1.7895894002018293	0.5012290821425979	0.2161071153261313	-0.504622750039656	-2.7494866386046324	-2.926528039457875	-4.307668457987277	-4.596496443533484	-4.553627549600704	-3.618905035469977	0.468	5.402043811905409	0.2934869594023826	0.1809374070507005	0.19181775288952044	0.3337578806573956	1.0719545035320157	0.8029629720807167	8.992955219659386E-4	0.7519179855347026	8.992955219659392E-4	0.7519179855347037	0.9113308023965464	0.4158306819291262	0.8018258658442503	1.1667347263791075	1.6237167667302967	2.060776443717912	1.733206659213162	1.0802467013731862	0.5350949660198808	0.35043665446110817	0.0034061490627848644	0.567475607363704	0.2897469160544473	0.6056336345020408	0.48120757123630487	1.0	0.0	1.0	0.0	1.0	1.0	0.0	1.0	1.0	1.0	0.0	1.0	1.0	1.0	1.0	11.0	-55058.792164863495	0.0	0.0	77.0	-1276.3588471196313
74410000	-56738.661358890466	-1330.3368538766915	-55408.32450501378	0.41743799560705663	2020.9222880317902	48.70757922496789	0.7086344123141838	3.011153952331155	1.1346407480821987	3.5262318140136255	2.373367344981335	3.995660070505772	3.1585145673763813	2.361232658046623	3.321099571608196	2.5915386022098383	3.6613299071092844	3.028031173096972	1.460625747206848	1.0301856865192682	-0.011020896466628377	0.8592074940845512	2.022404193938508	0.8382444132827241	-0.17140611810850873	-0.5393997854590625	-2.5305699613330437	-3.3441826465797435	-3.803182395210799	-3.8747263887747723	-3.9588535314454183	-1.4007663212671138	0.468	4.915391228564504	0.288392924810254	0.1792922009712337	0.1914830982269926	0.34083177599151876	0.7071081251224212	0.750556210717796	9.304997489269913E-4	0.7721292308071136	9.304997489269896E-4	0.7721292308071132	1.1405159555513527	0.5106098781673258	0.6090007926280858	2.514496015696568	2.0614564312742276	1.9590536454695564	1.5181568124131977	1.6732413830449848	0.4634206083149605	0.4277175784767005	0.6392631177150125	1.2841244622429753	0.5298839441518282	2.1253018938761046	0.826590954128107	1.0	1.0	1.0	0.0	1.0	1.0	0.0	1.0	1.0	1.0	1.0	1.0	1.0	1.0	1.0	13.0	-55042.7986731277	0.0	0.0	74.0	-1261.8858920979899
74420000	-56750.180476525085	-1337.7435462601711	-55412.436930264914	0.41638779629476824	2020.9233382311027	48.53165322193299	0.39290803591794576	3.7563868057719496	2.495772237414794	2.2653574409462034	3.1925317960440767	3.12116570372356	2.3596280712318256	2.076926798946277	3.1565009116142773	2.809314690131415	2.8224761654117234	3.7196875225043806	1.4184572611936508	1.132822352516232	0.019341905364687238	0.9836402229543193	2.3148398440276328	0.9732703987174203	0.29464678108228304	-0.24966475007188144	-2.5595357840993267	-2.8955014409028808	-4.09259770266512	-1.989594276506217	-1.4514126353086398	0.23451833378474962	0.468	5.095598919360182	0.2958316054556854	0.17895056692047712	0.19013623608165367	0.33508159154218276	0.697758944464023	0.7465340931115394	9.447709059433723E-4	0.7493054022657728	9.447709059433735E-4	0.7493054022657722	1.7481036814872253	0.3435240403190323	1.1882163678868272	0.35475489405056104	1.7610042194910238	1.5952098987862002	3.2994346607054363	1.4786356284996143	0.37039449897099624	2.4642652381866625	1.1511506418655413	0.8454677325429496	1.8602418443565336	1.6734932878012145	1.048816286806077	1.0	1.0	1.0	0.0	1.0	1.0	0.0	1.0	1.0	1.0	1.0	1.0	1.0	1.0	1.0	13.0	-55046.58638579224	0.0	0.0	73.0	-1268.2075315330155
74430000	-56722.40602292774	-1305.5844587280278	-55416.82156419971	0.4183597442478559	2020.9213662831494	48.82188063590213	0.37233346418936575	3.0949854980366833	0.8512986023041909	2.5794136584613834	3.6467607641204376	2.880805154172574	2.2189153381453135	2.2843381915918646	3.4063509334843802	2.8445355363433102	3.62129175834039	3.3228468453492335	1.100303735260319	1.3583724568778195	0.014209970152503928	1.4976278438696298	2.2481385427464082	1.0725867041898312	0.49653332188813104	-0.024926635967329323	-2.5558274481931047	-2.298359486580204	-4.554777255506055	-4.3748684446756725	-3.581830399322376	-2.9929868244465943	0.468	5.127723060180306	0.2896458742394806	0.1784603659422725	0.19645841851459928	0.33543534130364655	1.1043253206048038	0.7716603336405399	9.154968756061569E-4	0.8382227886175302	9.154968756061576E-4	0.838222788617528	1.0691256000464628	0.3557984581785204	1.263595520970248	0.21888558167579492	1.3800337391489486	1.3667314010122626	0.7088005009503844	0.5762250832583442	0.39077612784874755	0.5475670749538639	0.8985365117292174	0.826597509010224	0.5427966890735206	0.6602175169554387	0.8298675300009017	1.0	1.0	1.0	0.0	1.0	1.0	0.0	1.0	1.0	1.0	1.0	1.0	1.0	1.0	1.0	13.0	-55043.80532632278	0.0	0.0	77.0	-1240.2157268550734
74440000	-56738.83413909135	-1322.0225606873585	-55416.81157840399	0.41928350003484155	2020.9204425273624	48.75638915275065	0.9953210088075902	0.9821867997440528	2.213536213420783	1.882900831742639	2.974267792514714	4.097596188778532	2.3535294958188606	1.9985854926747528	2.389764232061067	2.655928865966016	4.142579482615911	3.4922323148835397	1.1529378896675297	1.2886666565421319	0.30638463922507236	0.9523796022528859	1.6205987623511455	0.6603790447142358	0.27763731578190876	0.13163955227370358	-2.5431307640080334	-2.8385598171607853	-4.543099124541614	-4.278571176297331	-5.197116397993279	-6.184649565583893	0.468	5.591856056714296	0.2917767607830191	0.18048691363483466	0.1912865456415987	0.33644977994054653	0.8380799710108284	0.784283387855936	8.953766183849031E-4	0.9907457388907701	8.953766183849027E-4	0.9907457388907706	2.2885583249565613	0.43340984578642583	1.7339301242178224	1.1113404624328576	1.7190617009100975	3.5450065881985284	0.2854650312103837	2.937981770960321	0.7083112658667223	1.2502178051996113	0.4512552715483641	0.8778971105244459	2.936605452406812	2.611447374563366	1.1789904735742291	1.0	1.0	1.0	0.0	1.0	1.0	0.0	1.0	1.0	1.0	0.0	1.0	1.0	1.0	1.0	12.0	-55041.32710190142	0.0	0.0	81.0	-1238.625357248567
74450000	-56719.19458428083	-1285.309036586551	-55433.88554769428	0.4230042829374395	2020.91672174446	49.44211826925512	0.9512374006582357	2.6012737784117888	2.20589840582222	2.1503591619412323	2.667622435445614	3.796208144360653	2.4530801731177934	2.0805365754512715	2.6498232860209168	2.9543960599639583	4.38267264483335	4.021358290450518	1.323759909803558	1.3263653490552356	-0.06501756892797059	1.1611115319379532	1.537324291880248	1.0944053792786512	0.3675879556587341	-0.44292615351812453	-2.498270288999236	-2.2876540994601724	-4.840559819528456	-4.7242499062700665	-3.5020776677003735	-3.9141221127677115	0.468	4.992392770865261	0.2920924436122456	0.17907111594210362	0.1912865456415987	0.33754989480405106	1.2809424095790332	0.7675998311844205	8.892642422073983E-4	0.68044823302646	8.892642422073972E-4	0.6804482330264591	1.3128789579918738	1.3032011901899125	2.113273892822112	0.12826582735265887	2.0344322409018916	1.198249491981922	1.158113865097709	1.3728413008738065	0.7702303752894363	1.154644378464207	0.6107514337191887	1.1713056011905443	1.3127219940250576	1.1369459756776705	1.9368974592138628	1.0	1.0	1.0	1.0	1.0	1.0	0.0	1.0	1.0	1.0	1.0	1.0	1.0	1.0	1.0	14.0	-55053.57950177034	0.0	0.0	70.0	-1216.435289642056
74460000	-56725.66971259369	-1284.6270698214848	-55441.042642772205	0.41760729467305385	2020.9221187327244	48.964252461298635	0.4365398861642273	2.899955928529395	3.4211559271147833	3.0080672900167915	2.682308503007248	3.6829298685644005	2.4821716770354496	2.2150927998887515	2.419745446753945	2.8433555406420368	3.875366364052992	3.2802243331362853	0.8710011144481946	1.5624812420956244	0.18930491910436922	0.9255636864332052	1.9332203680199467	1.3919133215003772	0.48580113030722316	-0.23580632447658084	-2.7137109384322216	-0.9782472229054503	-5.985652301795378	-8.132110371276696	-8.940521198432304	-8.81605361709757	0.468	5.157879446226741	0.2898187176008619	0.1798283587038989	0.19011408434276977	0.34023883935246835	1.2860093298594568	0.7935694555205449	9.504480302766592E-4	0.6891245394129951	9.504480302766599E-4	0.689124539412996	1.8161661254184018	0.6004032736628794	0.41210465475239494	0.36478870867495833	1.153181224512269	3.210684572724518	0.05533004517294745	0.518475047317771	0.808462451905897	0.523892580785287	1.0828775810051214	1.0226665440093172	0.3727555729449233	3.3324890399615406	1.1071586278022658	1.0	1.0	1.0	1.0	1.0	1.0	1.0	1.0	1.0	1.0	1.0	1.0	1.0	1.0	1.0	15.0	-55047.356525672796	0.0	0.0	78.0	-1216.0295335128233
74470000	-56706.82779621332	-1274.8159076308127	-55432.01188858251	0.4170201811605855	2020.9227058462368	49.05230277367747	0.4546644353239099	2.031282390845728	1.7435699860251859	3.529408846991375	3.209715865266585	4.395323062502531	2.554761071922867	1.9909701337997976	2.6988074037872676	3.015050005009915	3.6741740636310904	4.046399001607594	1.037907168234003	1.1901568551906159	0.03411573364008924	0.6508539209056243	1.102779121525192	1.7235573491588951	0.2725106591659141	-0.2437441708395794	-2.5933657138192903	-2.183402550954919	-6.564809114553982	-7.623780293792667	-6.7228339984754015	-6.740038194054631	0.468	4.805516225678741	0.28918502046139494	0.1819755725724831	0.19011408434276977	0.33872532262335103	0.9786026420474123	0.7717578814757331	9.574897386944829E-4	0.7817020504388695	9.574897386944852E-4	0.7817020504388678	1.414855684902512	1.2850667069132542	1.8778352080310994	0.553916454137067	1.7697769568410269	2.478452895449212	0.09473927141706365	0.682986504945612	0.8111308246539047	0.5761214564666289	0.42946589845569494	0.528721957996897	0.38628231244995587	1.514420321086363	0.5869756465647218	1.0	1.0	1.0	0.0	1.0	1.0	1.0	1.0	1.0	1.0	1.0	1.0	1.0	1.0	1.0	14.0	-55054.56096581369	0.0	0.0	77.0	-1206.2865344013612
74480000	-56708.135383636385	-1268.6846687436148	-55439.45071489277	0.4179103398158237	2020.9218156875816	48.65808660214746	0.5903655037239741	3.170232872346044	3.315872751329008	3.5798223770273108	2.9481167786703444	5.430597394930386	2.0897549211260746	1.7667974319607198	2.8223039607417535	2.9708036014054926	3.843168521701345	4.4457054909047224	0.9368363263676498	1.2134448394247446	-0.007589949004199584	0.8969997038902072	1.3433219250526542	1.3092490050172338	-0.12651146406263933	-0.15647895653252739	-2.3110440981051674	-2.8569807073541527	-5.685317510999009	-3.291243480611314	-4.788239110124259	-6.146221801066554	0.468	5.13619413988726	0.2958780862160143	0.1772556171494606	0.19212864732578153	0.33473764930874245	0.8807383185370997	0.772226730764637	9.170694930297072E-4	0.7059872869443294	9.170694930297072E-4	0.7059872869443303	1.1753781006056676	0.45675868198462094	0.34220912778818485	0.31501825262247435	2.0103106998043887	2.168467265046511	0.3595615162149286	0.49513405128163457	0.5998536366330738	0.6499380950617707	0.4600002154963173	0.1829130731241435	1.2315201900212744	1.2369700771173788	0.7802962565258027	1.0	1.0	1.0	0.0	1.0	1.0	0.0	1.0	1.0	1.0	0.0	1.0	1.0	1.0	1.0	12.0	-55046.195011625234	0.0	0.0	80.0	-1211.5730453335032
74490000	-56684.07592176197	-1266.5585279802324	-55417.51739378174	0.41841230333620316	2020.921313724061	48.56224220470364	0.4464269871821048	2.919970000352504	2.2576353651525416	3.682125861126393	2.95251291645029	3.601177030677383	2.064662752815695	2.0256315159823273	2.5655110938552697	2.922086585921321	4.213110867495587	4.414549807005632	1.0574391774755654	1.2024600457204668	0.002588760201292284	0.5378596240729251	1.259607030486749	1.4327905850845024	0.23987220370557263	-0.18594320500908362	-2.0311756414842224	-1.910692306995851	-6.213392538186299	-6.314756826278455	-5.8385860080073995	-5.750585513934049	0.468	4.916953906115427	0.2914399535207369	0.18097093151978869	0.19262791789915498	0.33496119706031835	1.0648733714574052	0.7843613432139435	9.376783378647668E-4	0.7829601516756378	9.376783378647688E-4	0.7829601516756385	0.6523502303152694	0.7337140141429719	0.6455079331833042	1.4698712137585428	0.989154641933801	1.3883912569433179	0.09062847820796058	1.1921089484955343	0.7788537684064367	0.8103531632136562	1.0475072950525426	0.1053438309219842	2.1139635332194637	3.2892168393944266	1.9193654983421042	1.0	1.0	1.0	0.0	1.0	1.0	1.0	1.0	1.0	1.0	1.0	0.0	1.0	1.0	1.0	13.0	-55045.69407073618	0.0	0.0	78.0	-1198.4877502253644
74500000	-56738.279519451964	-1347.0678156792544	-55391.21170377271	0.41820567219228505	2020.921520355205	48.68357908231628	0.3355078648643863	0.9787789137755083	1.0636825537912904	3.6016236842908738	3.2383793260740803	3.2946107524420025	2.696939493262218	2.0204149970600196	2.716936035243051	2.9068685765633617	3.541624857898219	3.358202122905061	0.9061955646463482	0.9612919940823108	0.19018490055890244	0.896744260393115	1.5785540058238634	0.7797994516399687	0.3801778722007448	-0.18589042728263414	-1.856608765255786	-2.0410086570110164	-5.337468734947921	-2.562642664327055	-5.495620145161542	-6.486541650186924	0.468	5.308262479343454	0.2914774476670484	0.1819062999059559	0.19251907152937286	0.3340971808976219	1.1093340961534461	0.7820015263919579	9.666105009873549E-4	0.8034302763974189	9.666105009873568E-4	0.803430276397421	1.129906489272496	0.40578247859595395	0.6474790780218902	3.4561473586850595	0.5617553419932171	1.8176138559233628	0.3259036609799979	0.5222992039918096	0.44182327763420115	0.5964027754822839	0.3808579312184374	0.6251360674802957	1.300119803347186	1.2734653231292257	0.6963138594095576	1.0	1.0	1.0	0.0	1.0	1.0	0.0	1.0	1.0	1.0	1.0	1.0	1.0	1.0	1.0	13.0	-55024.95197859732	0.0	0.0	74.0	-1281.0281805184554
74510000	-56794.220860963935	-1343.2957101378306	-55450.92515082611	0.4243802042593375	2020.915345823138	48.384528027967654	0.6536382274957733	0.5070393147079204	2.149920845078707	2.9202820107186422	2.8190493593081394	4.1597751204545	2.574338917005176	1.9597480192849401	3.009371621484583	2.8885797381874596	4.432928021913559	3.2225852411239653	1.145829193924481	1.0723103997899788	0.39668502299243164	0.6051556658650565	1.2852710160652983	0.9090082281138564	0.5490807448728835	0.3585972900287192	-1.756190266346949	-1.6464091338825737	-4.83230412132386	-6.162062328266519	-6.8483247240637874	-8.255134007649396	0.468	5.302277702086904	0.2921948251272617	0.17942522335773858	0.18885249064944867	0.33952746086555	0.7359854754371978	0.7691187143642048	8.982536488101719E-4	0.8998834890219335	8.982536488101719E-4	0.8998834890219348	0.7389381671332919	0.1834892795890189	0.6700377587267943	0.8442557343592089	0.4345784169014287	0.9816367293280076	0.41358155838580085	0.3370529212236564	0.37047061753111943	1.0975154235733346	4.000264995947344	0.36989124046128413	1.4839554034428506	0.705579025930685	0.648851155018385	1.0	1.0	1.0	0.0	1.0	1.0	1.0	1.0	1.0	1.0	0.0	1.0	1.0	1.0	1.0	13.0	-55071.703382437365	0.0	0.0	78.0	-1273.7523865167698
74520000	-56772.76009033259	-1329.7405710345029	-55443.01951929808	0.41655593093321186	2020.9231700964642	48.18142869381045	0.7538128187457305	1.5585492817223252	1.8874468853771822	3.0435523257729353	3.9944833658102437	3.8119554613927735	2.2249103186670793	1.7144330626300865	3.210697942729541	2.796864444953747	4.69635435223894	2.900509808289191	1.3809971499316749	0.9149504026831138	0.31275033788044676	0.6911577485805751	0.7786836648905235	1.2436324404661412	0.567430120443013	-0.15359318722214688	-1.9049572838357318	-2.6571302142720032	-5.6937119051714085	-5.543294191816696	-5.235870361462858	-6.489600250546301	0.468	5.398069174689629	0.2908868988690598	0.17969411266648677	0.19207749453612863	0.33734149392832385	0.5620454572151489	0.7448818176108671	9.091406951847054E-4	0.7657243240416549	9.091406951847058E-4	0.7657243240416568	1.5092679130671218	0.18522997788293907	0.8076820179590585	1.561834223130273	1.0239511474037217	1.22383042048402	0.5997768507545441	0.5343498139823337	0.3883470017068308	0.37955149129754784	0.6655123408563273	0.8706960924534934	0.8786343571047128	0.7039599080671642	1.9998516631167391	1.0	1.0	1.0	0.0	1.0	1.0	1.0	1.0	1.0	1.0	1.0	1.0	1.0	1.0	1.0	14.0	-55048.11408898696	0.0	0.0	79.0	-1264.4861661409345
74530000	-56803.719589110566	-1362.1350592269187	-55441.58452988365	0.4194258158000938	2020.9203002115971	48.57138547883704	0.7614117047552512	1.9520484425164821	2.0369746217829876	2.5413677965593022	3.7229353244757455	3.708768579103984	2.396905748548471	1.9728347548349259	3.321850558336654	2.931337804285269	4.33753047373708	3.261972360127889	1.53382371932244	1.1154446496341852	0.14799487897427538	0.6315317569043902	1.4279493958344802	1.0879936684474611	0.5494844667974482	-0.30254457294199155	-1.7803313968430317	-2.2634962898310667	-4.494330667606933	-5.458646558947135	-5.784277388005261	-3.956499955460351	0.468	5.47407816357003	0.29168504441639376	0.1780289495028029	0.1934371885824339	0.3368488174983685	0.8827466649557881	0.7672119377227464	9.415395691410296E-4	0.7641136594524732	9.415395691410295E-4	0.7641136594524733	1.8041361190803078	0.9574950310025354	0.7830435625982985	0.4046287888137847	2.4263561555125546	1.097848184478047	0.592097533362683	1.3703745094012156	1.4772359377041886	0.6019414059198298	2.577269744952105	0.8320008245370306	2.7453944801661474	2.1268998233323737	2.3337380440050484	1.0	1.0	1.0	1.0	1.0	1.0	1.0	1.0	1.0	1.0	1.0	1.0	1.0	1.0	1.0	15.0	-55060.27463646704	0.0	0.0	80.0	-1284.5266729970458
74540000	-56786.191242975096	-1358.597741090432	-55427.593501884665	0.42951434392267673	2020.9102116834747	47.76918713682381	0.4040887657222718	2.760941490394881	1.8795036635529652	2.8054823359036547	3.4741941960279354	4.130150079028328	2.7369142358606067	1.4891193299152234	3.3282724527169694	2.942501774070041	2.965908068148522	2.8339478811574024	1.4321398307543491	0.7240356088358093	0.21559919881807038	0.35039637604343526	2.6900179317552126	1.6032711599707588	0.4713600567340703	-0.40754181090671804	-1.7555061181005234	-2.3038263063325592	-3.663034702086468	-5.959995768934623	-5.577971517877081	-6.724690926325489	0.468	5.299841157507461	0.29208493254724316	0.17937747225026882	0.192652024705764	0.335885570496723	0.8521250326915641	0.7513184715600951	9.311121225946E-4	0.898843900740543	9.311121225946002E-4	0.8988439007405429	2.2280559154022055	0.432853637399707	0.911551739668136	1.8184211236003223	1.7507737659059963	1.212222628604172	1.6420575073621462	1.164365712699016	1.0190520278368311	0.7208602876836734	0.884369752036269	0.2245738207869304	1.259957746646629	2.7776479019601092	1.2669994892276155	1.0	1.0	1.0	0.0	1.0	1.0	0.0	1.0	1.0	1.0	1.0	1.0	1.0	1.0	1.0	13.0	-55057.59804586967	0.0	0.0	82.0	-1283.8673916342616
74550000	-56769.52982068634	-1366.671816027165	-55402.858004659174	0.4382603351368825	2020.9014656922604	48.31075261410736	1.2895437936095409	0.9966882955102012	1.5856057837192512	2.862972837764879	4.060705049303724	4.656668298482797	2.6039760189244254	1.7932666178329386	2.847504694101502	2.5248896197117836	3.706160743447749	2.4408032244892417	1.4317745592466895	0.667976128677116	0.39742526366012043	0.5080097171616086	1.98221125633311	0.8395831842829341	0.48145108793017455	-0.5148283558795008	-1.0716638230152533	-2.577101342390079	-4.018178183676302	-3.6200206056480493	-3.6352047968715304	-3.1586850459163083	0.468	4.63481804973305	0.29147963934141496	0.17792964979663273	0.18912200276938862	0.3414687080925627	0.8863033467547544	0.7742530310659	9.50997470639461E-4	0.8516841833130878	9.509974706394612E-4	0.8516841833130867	0.9010049090883555	0.5337992484118025	0.30583455261307424	0.5436565884154184	2.2082683449505893	1.3021176590959114	0.4519234353227873	0.7520996968106837	1.4516576390264313	1.5228092885437254	0.4611437691051493	0.6492990221528157	1.9678469735585664	2.2976002976158134	2.224061719657818	1.0	1.0	1.0	0.0	1.0	1.0	1.0	1.0	1.0	1.0	1.0	1.0	1.0	1.0	1.0	14.0	-55027.473914805276	0.0	0.0	79.0	-1291.8996214303882
74560000	-56784.01627372847	-1355.4892528752196	-55428.52702085325	0.4405504382764705	2020.899175589121	48.55037019696539	0.7053444509589268	1.5553895150896042	1.7866025239157313	2.9939819713322953	3.2359396053092597	4.767841057796112	2.3470199343445945	1.910434946208726	2.8428415896034274	2.8503860795901135	3.960755942163169	2.4831737055988112	1.559413912729283	0.5619675754581418	0.2729488307712665	0.49208684710771755	1.900742386863671	0.880434543652507	0.8435134803839484	-0.22397630845221725	-1.2224941094774677	-2.3305393687819516	-3.5738795041221594	-5.588303667017665	-4.451333045838952	-4.454221079801405	0.468	5.424674123748283	0.2961558800236808	0.1762410541595557	0.1903472789144224	0.33725578690234	0.6560692399183604	0.7262706851317294	8.982597023689321E-4	0.7891571096762492	8.982597023689285E-4	0.7891571096762476	0.32766546451767053	0.2514477491267512	0.403731409062494	1.8080803401891226	1.089843842008672	0.8978423911093185	0.17956853063463424	0.3038785790151076	0.23492418510124793	0.34838913542274985	0.5702206467296973	0.5079373908229248	0.6673026940262433	0.9006896777529252	0.19050534407866093	1.0	1.0	1.0	0.0	1.0	1.0	1.0	1.0	1.0	1.0	0.0	1.0	1.0	1.0	1.0	13.0	-55034.07552650351	0.0	0.0	83.0	-1295.8889072592942
74570000	-56813.32511001099	-1381.5237058564067	-55431.80140415458	0.43630309643473375	2020.9034229309625	47.80739083894708	1.2765987089966375	0.38721039615966435	1.8386500467817781	2.814292298573795	3.598612911744288	2.843390115076643	2.4262852435555766	1.7473729791122292	2.3271577044376035	2.977911551050999	2.977391564643177	2.2608919101925684	1.8873518923573807	0.7871388859597077	0.21465861066510805	0.5701460067939811	1.6344118751147905	1.0024195072111037	0.35935734488083904	-0.3129321678321428	-0.9416926650897832	-2.2818643642019616	-3.686663601141301	-4.100330226212126	-4.398698070899075	-3.116535043063795	0.468	5.164006044349299	0.28679838950928177	0.1780272875778001	0.19542091065083553	0.3397534122620815	0.665531928806516	0.7435335695579687	9.212554150661563E-4	0.8621983529554715	9.212554150661545E-4	0.8621983529554701	0.7721263920625655	0.3302808064419085	0.5655000874766013	0.22534812670285656	1.7695373539138641	0.44522732948939114	0.3653654515915018	0.5714291198721053	0.4616376284903548	0.8948369927683109	0.03504030981509975	0.30868009633027527	0.8415683302385383	1.1035968877968378	0.46163800603165545	1.0	1.0	1.0	1.0	1.0	1.0	0.0	1.0	1.0	1.0	0.0	1.0	1.0	1.0	1.0	13.0	-55030.054616063455	0.0	0.0	86.0	-1317.9540944890282
74580000	-56854.50046025578	-1391.477930788741	-55463.02252946704	0.4225563968151788	2020.917169630582	47.80450278036087	1.236308234511479	-0.02178975879556244	2.501703531355981	3.820979094910543	2.8980475789021027	2.725846537058883	3.207351972588235	1.8594015732833769	2.8103542238057204	3.1829885945540184	3.274705654092813	2.5630164771589516	1.6505209087210337	0.6729202305885595	0.4556268635505557	0.7911142659006308	2.2082186328473625	0.8841524087170727	0.4634282109107749	0.1558038034297966	-1.0739813046696403	-2.168956158542871	-3.2281721915943353	-5.178670897601943	-5.220241591162667	-5.770409529051972	0.468	4.961489515153245	0.2920826532107986	0.17299244708037625	0.19551722251516002	0.33940767719366394	0.9880977385185993	0.7789308837636799	9.503769383204815E-4	0.7845027737453095	9.503769383204819E-4	0.7845027737453093	1.765757387454717	0.5972976103744807	1.494361500688515	1.5136929334184324	2.126013585178735	0.48203845908587506	0.01894452671214093	1.0571088094514371	0.6135420935750944	1.1902972242838874	0.37046338770273957	1.0988746390022406	1.0681402534969915	0.6560885176607596	1.0143405092633453	1.0	0.0	1.0	0.0	1.0	1.0	0.0	1.0	1.0	1.0	0.0	1.0	1.0	1.0	1.0	11.0	-55055.280066653715	0.0	0.0	93.0	-1329.9582956820361
74590000	-56829.0714042671	-1383.1361118823113	-55445.93529238479	0.43534483578644595	2020.9043811916108	47.92278719514089	1.2502495872544412	1.7084618412876469	2.5577323141013966	3.3350076146619205	3.5053583965160877	2.4308934268355724	3.242815968688745	2.3579001938937854	2.978167963685218	2.742968149260302	2.8280557152351653	2.527950053962839	1.3672450915920058	0.5605982959673232	0.4346937860289618	0.8068305005710673	1.8062271204241516	1.247022400457787	0.13079965520845713	-0.35087774987219655	-1.1263593699891157	-2.2076168328096495	-3.725047541203047	-4.960767057405293	-4.350155462355928	-4.6658746191862095	0.468	5.75610696977334	0.2925985593390202	0.18001188509211818	0.1932567117754752	0.3341328437933852	0.5926848449692298	0.704607967613003	9.747700371380122E-4	0.6121703755246009	9.747700371380137E-4	0.6121703755246012	0.8478055788354173	0.7573137656035064	0.6776478935917345	0.5342808464168098	0.8515345480689903	0.6269507812771212	0.010482122802242679	0.4484302637933186	0.5490952679359026	0.628911086974433	2.6662446226413796	0.6638733304127616	1.519807699292118	1.3553884906179239	0.7834037518122751	1.0	1.0	1.0	0.0	1.0	1.0	0.0	1.0	1.0	1.0	0.0	1.0	1.0	1.0	1.0	12.0	-55047.646717625794	0.0	0.0	79.0	-1330.3077396147557
74600000	-56850.013075071256	-1383.8442129280804	-55466.168862143175	0.4444073506900929	2020.8953186767071	47.70274561373626	1.2888889494286673	1.5608321063414015	2.3636120978974366	2.402677285056447	2.562962119514844	3.413846476902596	2.873078900250719	2.1641772671649417	3.145248629729171	2.7137959240659755	2.796667828500163	2.482528051174409	1.3864477084485296	0.7196174352889894	0.5381366083337753	0.9558963146379953	1.3896704531308932	1.1606780225290199	-0.088821683525092	0.17892610996727643	-1.2199633803965544	-1.6697331922592524	-3.979074529037551	-4.477010776182373	-5.660273965149873	-5.596338110008583	0.468	4.882244214421246	0.29301529535224785	0.18230873701814265	0.1927440203960892	0.33193194723351904	1.4829899396266686	0.8018525066176403	9.559546249210297E-4	0.7842168738697003	9.559546249210281E-4	0.7842168738697011	0.8317766700963846	0.08462325872179012	0.5702818022056024	0.13119939032833683	1.6123638469567727	0.42803588260958875	0.2720402921154878	0.967734446732607	0.18932839269183593	0.42936819438109625	0.06200184793075583	0.4170379130835754	0.3079405210862454	0.8091079216717867	0.368897298479108	1.0	1.0	1.0	0.0	1.0	1.0	0.0	1.0	1.0	1.0	0.0	1.0	1.0	1.0	1.0	12.0	-55059.0518740916	0.0	0.0	81.0	-1326.680734533961
74610000	-56839.117348082065	-1399.2723176630948	-55439.84503041897	0.44635076151790926	2020.8933752658795	48.55434153083521	2.2172919289679687	3.3143666721869343	2.929999586630348	2.690713343086485	2.084151388867539	3.1102325484057727	3.044320831038329	2.369518513781854	2.472395497806163	2.9473670882020384	3.1562496666337263	2.852301863777463	1.3489203779221244	0.8087691894665985	0.5107364579978874	1.0977026986268086	0.7654632035377961	1.530354960676782	-0.1711082115728163	-0.1557962399947119	-1.1741880496625294	-2.440374720900096	-2.129606363823842	-3.8381188920660265	-2.648282339819436	-3.0294579932337915	0.468	4.252857296509518	0.29298069932290777	0.17831827850028764	0.19233949244634954	0.3363615297304538	1.3316460727654935	0.8132436924944031	9.081292803197359E-4	0.8788816285624097	9.081292803197362E-4	0.8788816285624107	1.2088975408489488	0.24066786619947939	0.806900199886838	0.5363542180203783	3.1020963732031426	0.9821587390105115	0.07370922104026983	1.5362792819041673	2.443590086082151	1.4793153404781105	0.4614588294992957	0.5790353797951022	0.5351645297904223	2.6577056614714776	1.2855461548646492	1.0	1.0	1.0	0.0	1.0	1.0	1.0	1.0	0.0	1.0	0.0	1.0	1.0	1.0	1.0	12.0	-55050.10687159432	0.0	0.0	83.0	-1326.2927821103713
74620000	-56793.24879891731	-1371.7302695071053	-55421.518529410205	0.45523347162835404	2020.884492555769	48.574097542390106	2.025446648326542	2.1226397076407215	2.147562491021391	2.8589713490394657	2.231922112013899	3.6458898155610577	3.1245110478371467	2.293002965896519	2.279367339643538	2.852107404478116	3.402285156432466	2.981008790391046	1.120192175955919	0.6857988768445462	0.47160692242923175	0.7989820555317885	0.988362306042425	1.0852342080614108	0.1747536922706761	-0.28939997744581075	-1.4387912116137733	-2.2590090775614353	-2.3890104149839133	-3.287002426868879	-5.182018073359524	-4.500010748269022	0.468	5.520072289686511	0.2914964704172566	0.1824354767729721	0.1914472364925076	0.33462081631726237	0.867458159322331	0.7673687261373018	9.230913564445511E-4	0.7344223665186334	9.230913564445503E-4	0.7344223665186321	1.468587764031417	0.6080006678473993	0.7537555842378937	0.4249364935926171	2.510336200374299	1.530797336119057	1.909642713072648	1.330258222670818	0.7911976270900314	0.847563852264797	0.4697585764862799	0.39805989021627014	2.290035052053051	2.1227916711676342	2.2124576646331575	1.0	1.0	1.0	1.0	1.0	1.0	0.0	1.0	1.0	1.0	1.0	1.0	1.0	1.0	1.0	14.0	-55032.308997596396	0.0	0.0	75.0	-1299.7530435970257
74630000	-56803.00086239418	-1356.1474324260057	-55446.85342996818	0.4626210926103042	2020.877104934787	49.0497910651413	0.8012784367737925	1.3081072162365115	1.6035286288095132	3.7654639487954613	2.454675330633326	3.4800887188918277	3.3564033954702452	2.20832533051417	2.3554073352825173	3.3861510596408353	2.90382457559117	3.937608737637388	1.359341847723401	0.7145101936402065	0.3312049963302143	0.7427767793431219	1.4712758030534554	1.7716985174784592	0.22017190791789035	-0.23204941496012027	-1.3738888702984122	-2.2079739585536147	-2.7125122082878144	-3.659311604743706	-3.675972643202998	-2.7290235557192393	0.468	5.1431673133581555	0.28894756608272437	0.17979839958341362	0.19138170459025908	0.3398723297436016	0.9271027719860554	0.7724078272039334	9.504700073988949E-4	0.7479146904156543	9.504700073988962E-4	0.7479146904156541	1.0342786615576331	0.5644896598777762	1.3319079922663244	0.07536466923459674	1.7977152334913524	1.3936182639178112	0.08094618097385053	1.3884747573243952	0.37466029832107217	0.9543007958239019	0.2725477191592546	1.6429933854725929	1.081524256454813	1.8163696014182953	1.2714843346230444	1.0	1.0	1.0	0.0	1.0	1.0	0.0	1.0	0.0	1.0	1.0	1.0	1.0	1.0	1.0	12.0	-55034.86793223474	0.0	0.0	83.0	-1293.6615459580255
74640000	-56824.87320726786	-1375.098845682849	-55449.77436158501	0.44796372191997846	2020.8917623054774	49.88684843346263	1.023829171516599	1.9813464991403942	1.8675616604559393	3.031023892026284	3.0921790602761616	3.2448362846393706	3.4578571399051556	2.3699231470764164	3.0325912612374513	3.4734175656446746	3.0185550640781993	3.673321395760971	1.3955080676614187	0.8369282007882757	0.20558294925386877	0.874188244668883	1.12400227542599	1.6334428890658925	-0.06273606078655827	-0.09507435867980486	-1.3534942327084865	-1.902155405735513	-2.3111106848308256	-3.332852831114535	-1.4416441641087672	-1.2715674427181218	0.468	5.3776983818374084	0.2924050521292811	0.1761861134130772	0.1923405150612453	0.33906831939639515	0.6094309253048168	0.7197701105028934	8.977175568782364E-4	0.7899600856392034	8.977175568782369E-4	0.7899600856392037	0.33973293958257816	0.8745796047184707	0.3845352341179161	1.8360247724943035	0.750229640506484	1.0811307992438668	0.17206482226180708	0.60329158818379	0.066953495525846	0.3114649243421418	0.34491966325561546	0.6755641476812857	0.6142481792803715	0.45995988475452565	0.869024815994644	1.0	1.0	1.0	0.0	1.0	1.0	0.0	1.0	0.0	1.0	1.0	1.0	1.0	1.0	1.0	12.0	-55053.80652295661	0.0	0.0	81.0	-1315.894308748617
74650000	-56871.21249511004	-1417.4087499874079	-55453.803745122634	0.44341701670160977	2020.8963090106956	49.94834251563325	1.160681649574347	0.48078637128744406	1.231290828206935	3.5677802280440556	2.6581594307846945	3.9331617726526296	3.1818175495961993	2.4295382088178092	2.44314387378825	2.7923313045182594	3.00058777625243	2.884701279209022	1.266859737384387	0.9617894542911958	0.27665793316413717	0.7999975491727442	1.733328235265541	1.3240346778812064	0.13182076705058624	-0.34964989848186123	-1.1379266795205263	-2.113749151419392	-2.523247888196223	-2.1256648569137786	-2.237468450939299	-0.8719168149866618	0.468	5.339666176579114	0.29368457362012984	0.17870344280848116	0.18973626124191573	0.3378757223294719	1.4859953587946229	0.8054422143211629	9.604923526227063E-4	0.683818793993361	9.60492352622704E-4	0.68381879399336	0.6424346749661608	0.2247390677417321	0.2638881402262943	0.29104244643293714	1.211860649942524	0.8287812713585818	6.71439831984996	0.3952916652434005	0.6725874255340925	0.7150937720886136	0.9652027579138678	0.2756353991791785	1.3160456175139474	0.795949076620473	1.0600377681467197	1.0	1.0	1.0	0.0	1.0	1.0	0.0	1.0	0.0	1.0	0.0	1.0	1.0	1.0	1.0	11.0	-55058.39051996067	0.0	0.0	78.0	-1356.984719196029
74660000	-56890.518410472745	-1430.1007342079808	-55460.41767626476	0.4732845171135413	2020.8664415102837	49.577948028195706	3.527347777052722	2.036132850175817	1.359009542840469	3.115612956024486	2.856133437102561	2.5050864584334294	2.8934152574888627	2.3171317968689555	2.491883173142348	3.1210212219483067	3.1117433903260876	2.774342965083027	1.642375315936175	1.1764989010806883	0.431371017047279	0.2709481100077922	1.3968594590735077	0.6758954499980416	0.30455238183990957	-0.21419079618306694	-1.0508029436154473	-1.8364257573481682	-2.741694736543903	-2.9316622247095983	-3.34395319547139	-4.457820185460122	0.468	5.59875119907911	0.2990804766443565	0.1752146884347601	0.18904735893616498	0.33665747598471707	0.8694950814032077	0.7794104353259136	9.1292429815546E-4	0.7592727102699264	9.129242981554593E-4	0.7592727102699259	0.276840862272396	0.2840572829855024	0.6504711372679836	1.1710697117510738	1.0077410674365954	0.31470548831364226	0.9447561084953765	0.728706163185435	1.0997673609703351	0.7483641667854914	0.39779130103960525	0.07254090415574925	0.4932569844686203	0.7049715591121692	0.5147345079827625	1.0	1.0	1.0	0.0	1.0	1.0	0.0	1.0	0.0	1.0	1.0	1.0	1.0	1.0	1.0	12.0	-55077.85477403593	0.0	0.0	78.0	-1370.8355050853438
74670000	-56907.09231920606	-1441.3460058664905	-55465.746313339565	0.45313667301567134	2020.8865893543816	50.08257277468365	1.3633487148572945	0.8477876563326998	1.983430770021327	3.815544077322178	4.060646998067288	3.5151670809422386	2.876682895395854	2.2243756934033656	2.813966943879098	3.362422321919472	2.8419813149795696	2.3408893526389174	1.71911972207475	1.34081834847256	0.6137649157464911	0.7145198326654414	1.2846019641516433	0.9769715789920572	0.2620775149134172	0.33781044473933475	-1.2099641276966127	-2.4049287867829596	-2.766645082249034	-3.832067819241132	-4.46519777932811	-5.770943938847826	0.468	6.0623082845973615	0.29364373815075395	0.17740086598118726	0.19094071189388576	0.33801468397417167	0.5434713676640341	0.7076787460074924	9.067153732360036E-4	0.5400865821250309	9.067153732360025E-4	0.5400865821250302	1.5181048949292313	1.9812220934851328	0.9232015913217226	0.8064605891065905	1.9869746103485866	1.571210388881662	0.03921061396928331	1.8964833508045416	0.7956549663157887	1.3364690192181055	1.7219223633675556	0.8031849372201925	0.8070631806909228	1.4886066075400037	0.4073050172140427	1.0	1.0	1.0	0.0	1.0	1.0	1.0	1.0	1.0	1.0	0.0	1.0	1.0	1.0	1.0	13.0	-55055.06216974219	0.0	0.0	81.0	-1383.2166657314585
74680000	-56899.74214134471	-1444.666636282147	-55455.07550506256	0.45033313057323016	2020.8893928968241	49.08338707894839	1.1295648951624988	-0.3934476599139952	0.7615421347051227	2.7452685558919003	3.7510751992747946	2.832366203645359	2.290766374871533	2.2786473814898334	2.558378670603022	3.184290503750493	2.6829968101662653	2.0282461142156016	1.4964313379737622	1.3800726261171126	0.220034113653642	0.7611104482800161	1.5820989954740174	0.5855978534238765	0.3322537780985433	-0.36436421350021325	-0.836775340157043	-1.8554770696081033	-2.06946096935588	-3.612245891514358	-3.120743165585634	-3.404863178393182	0.468	4.478409324298667	0.2907920363414511	0.1824662690424909	0.19110830617737085	0.3356333884386858	0.8082694746354377	0.7742757701013036	9.443321526260487E-4	0.8995457342991562	9.443321526260482E-4	0.8995457342991567	1.1838055372507061	0.6537177599230006	0.4618001495763788	0.494962331668295	1.381576221814694	0.7487802988458094	0.945881484648479	0.7106002504986463	0.8256096104372495	0.3974210807729807	0.09440301693474742	0.2170991505778999	0.8306537190325358	1.0477720112131375	1.056072469963751	1.0	1.0	1.0	0.0	1.0	1.0	0.0	1.0	1.0	1.0	1.0	1.0	1.0	1.0	1.0	13.0	-55064.41348251746	0.0	0.0	83.0	-1376.2887224281694
74690000	-56835.89966851561	-1423.5072315097345	-55412.392437005874	0.45373911220942015	2020.885986915188	48.148752630991964	2.7427175038190654	0.3965898814727822	2.153044694328057	2.9394027408609205	3.07651187991875	2.622912741563608	2.5272787106580004	2.0691609440447007	2.759186295604553	3.4266345633340465	2.9784522706143988	2.1095846044693567	1.9891286653222013	1.257775902797284	0.21883767796166292	0.4957037252893619	1.483080654185088	0.8037330619666863	0.3819624659391293	-0.7489925024028696	-0.6828594350571447	-1.531795119511598	-2.8955479774484694	-2.1346807189145576	-2.4640444938216977	-2.3068649602104205	0.468	5.040934304107284	0.291160688621636	0.1798273011815115	0.19522982228680316	0.33378218791004804	1.5359534989751262	0.8204633909484279	9.577061468606809E-4	0.9276042936580635	9.577061468606791E-4	0.9276042936580604	0.3169428286972746	0.23690205041890394	0.8325614913025844	0.02009588054787906	1.0329217631600536	0.7110770396062981	0.63402240089036	0.5626605717994407	0.9950166295692833	0.915360672187109	2.916949196125926	0.20832993249688117	1.2720735532557517	1.4008411517790693	1.3555355578968573	1.0	1.0	1.0	0.0	1.0	1.0	0.0	1.0	1.0	1.0	0.0	1.0	1.0	1.0	1.0	12.0	-55029.449115078874	0.0	0.0	84.0	-1352.1751053727385
74700000	-56826.816131562446	-1422.9756241011662	-55403.84050746128	0.5061037159235552	2020.8336223114738	48.692235832786594	0.45673337412982346	2.089564004320598	2.30521823643355	3.645410771981929	3.2510226307298566	2.2391132008224073	2.2708169102661366	2.3731695098538017	2.574738163586485	2.976951400509087	2.720871508317985	1.712777104742047	2.39567618678079	1.2473570489552404	0.30389538440827546	0.9423717357787706	1.6691028872163574	0.9147558154164052	0.13359425420627213	-0.5610817399338995	-1.338203189384295	-1.5522942250657787	-2.6252373627128063	-3.1402561368682846	-3.2172714605676753	-1.8965543335251163	0.468	5.265011427214334	0.2893527106676937	0.17978370927852183	0.19142391541610812	0.33943966463767505	0.6732249977265832	0.7558709818331055	9.338920353572481E-4	0.7395483114097381	9.33892035357252E-4	0.7395483114097406	0.9450751420747399	0.20000397097020708	0.7297477595659432	0.4562970604176081	0.931145664932526	0.539174578871721	0.8880057512914965	0.8002307905857947	1.1050010974166466	0.5456525664790591	0.11889972289002916	1.0003620412890344	0.8115800297520398	1.7256241660935512	0.877235277815332	1.0	1.0	1.0	1.0	1.0	1.0	0.0	1.0	1.0	1.0	1.0	1.0	1.0	1.0	1.0	14.0	-55023.965714182144	0.0	0.0	77.0	-1360.5999523643773
74710000	-56817.631009339806	-1399.5871300640426	-55418.04387927576	0.46195520385564515	2020.8777708235416	47.814836213229675	1.2648683085584893	0.30967335569933785	1.486033503107226	3.4549787975955955	2.785260721644339	2.6951194771634297	2.0633380258290197	2.5999945865560745	2.475692298488191	3.9803999243801003	2.954997287735201	1.946412891937155	1.7251213877648126	1.1991696959114848	-0.015138442694477339	1.023793557488071	1.3775272283474296	0.9689075602224242	0.11947057283851208	-0.9036602588739514	-1.7427450077698687	-2.4120963422778114	-3.042897079696019	-3.84110669465527	-4.750839370852033	-5.380976362657519	0.468	4.952114387216999	0.2914750251527693	0.17829791227456146	0.1942150557062781	0.3360120068663898	0.5932106746407643	0.7063817885117291	9.601988028137011E-4	0.9065363924000845	9.601988028137034E-4	0.9065363924000854	0.5830885429058207	0.1991118117758543	1.4266929570300295	0.6418669972019404	1.5868811635414046	0.7567996856907251	0.08819933514229185	1.7757285808781589	0.776099007345415	0.7927228852382617	0.7042396542502015	1.0137905326272805	1.1541986365725918	0.6801047319455995	0.6276145842708386	1.0	1.0	1.0	1.0	1.0	1.0	0.0	1.0	1.0	1.0	1.0	1.0	1.0	1.0	1.0	14.0	-55024.56148500409	0.0	0.0	82.0	-1327.8594443716356
74720000	-56817.0598405212	-1402.3386509664122	-55414.72118955479	0.45895306932892777	2020.8807729580683	47.40968812432648	2.325401892069832	1.1891090389010648	1.9864293666371529	2.7277533454438645	3.1076838229746775	2.7623887765020525	2.128663769237939	2.4414861883792445	2.2646695330856317	3.417170559626968	2.431780480326198	2.0864076632936586	2.1930649531238133	0.9029585046207301	0.39669900356449134	1.1555296598993343	1.017702909933706	0.5864612757330822	0.19752172165261467	-0.7327416305196278	-1.2223455665638858	-2.3940963184097583	-2.150545513252083	-2.830356655241711	-4.50188428020747	-4.577775668960456	0.468	4.834557927493111	0.2908057390962877	0.18075433147303996	0.18820710142980723	0.34023282800086385	0.7052209829161692	0.7228933940671853	9.600598715760622E-4	0.8107359153535137	9.600598715760638E-4	0.8107359153535153	0.7204243647461623	0.0053580452982271536	0.5916516354832707	0.3741581843486879	0.9927631093916883	0.7718113249630743	0.027610980749106583	1.179628178685206	0.42221501506475867	0.42098536996657016	3.9113585097772274	0.4763358409215749	0.49355244131380344	1.1527698188742084	0.8720394232432414	1.0	1.0	1.0	1.0	1.0	1.0	0.0	1.0	1.0	1.0	0.0	1.0	1.0	1.0	1.0	13.0	-55021.201930282274	0.0	0.0	84.0	-1337.7295874478864
74730000	-56854.31337031058	-1448.3806952125526	-55405.932675098025	0.4364405122005513	2020.9032855151968	47.9074440901304	2.710489193865163	2.5020326538654265	2.2187779741269673	2.7624465454541385	2.759801237351549	2.959167183057794	2.9543559989197736	2.5677142121939647	2.121694204832889	2.867663104516394	2.912524071481654	2.4830598290549104	2.175570770310185	1.0207469483428961	0.36459837396250105	0.7765334691594759	1.4077947156589437	0.5576404411566719	-0.010265427930092455	-0.4393253006285321	-1.0559285842277948	-2.0295868028160777	-2.037273035776839	-2.806179198459107	-2.0467388277638285	-1.5622902497922235	0.468	5.1708328068222	0.29440337471848166	0.17683605944715722	0.19123233107140394	0.33752823476295585	0.8669070712643532	0.7609187260622504	9.887195410693557E-4	1.0654403618617905	9.887195410693565E-4	1.0654403618617918	1.6160447575776857	0.24052947843083552	0.6124458006655286	2.766408510287413	2.4746136342477314	2.4684153608895665	1.123882415058032	0.7339694129940878	1.154243742416231	1.1620155711762488	0.5674156038055529	2.0048120270892476	1.2533851280063697	1.057179243018147	0.7913087231597128	1.0	1.0	1.0	0.0	1.0	1.0	0.0	1.0	1.0	1.0	1.0	1.0	1.0	1.0	1.0	13.0	-55014.80373129499	0.0	0.0	86.0	-1362.8501473439837
74740000	-56860.43062668203	-1434.0414103245562	-55426.38921635747	0.4366214369581323	2020.9031045904392	48.444671675294586	2.248848374547682	1.754187300311801	1.4698689733754482	2.3369821435162055	2.1483093226649497	2.525845540937132	2.91150491541603	2.314143764739539	2.286811060022688	2.5107348442164286	2.439521981939297	3.0275538699595694	1.941897261713632	1.26809698688284	0.7056567692584503	1.0723384509190996	1.5391779976971565	0.7786728310459216	0.174168131040332	-0.8397982876757826	-0.33593396099291445	-2.119974888895777	-2.279274382910774	-3.8002715925616206	-4.20190595121369	-2.9852341620952956	0.468	5.549181234341647	0.2906066755414974	0.17769837225386576	0.19611718304393214	0.3355777691607034	0.8733372267919955	0.7615641234544339	9.4083757039453E-4	0.8725918919739405	9.408375703945293E-4	0.872591891973941	0.4605505128147746	0.4045463849588841	1.6662859446059703	1.7313929490761095	1.7803660815945972	0.8664761650142219	2.0466672695568704	1.0342828160069308	1.139165269517107	0.7634557179566489	0.7180512893382792	0.6022014166941814	1.1525277936482134	1.6830918809271103	0.34356087133924373	1.0	1.0	1.0	0.0	1.0	1.0	0.0	1.0	1.0	1.0	1.0	1.0	1.0	1.0	1.0	13.0	-55026.79535957697	0.0	0.0	83.0	-1361.093271277962
74750000	-56880.30781139548	-1452.5919912839083	-55427.715820111574	0.4369858655068586	2020.9027401618905	49.000204883063255	1.6783900060014223	2.4872768356456	2.676619619443734	3.370123961450312	2.470531681453441	3.3233751981022093	2.233257284531673	2.7399970668139346	2.403771234726961	2.44110834582249	2.9393296751255122	2.659949679340757	2.5030049706707995	1.1235273126723526	0.016138606819332157	1.0524499325091725	1.3634134738653139	1.022687565345446	0.15408822935857136	-0.695392448747793	-0.25207158009234254	-1.6920678282876898	-2.445569733089348	-3.9774684492448866	-2.2020749865957328	-2.339587625150691	0.468	5.331541655432278	0.2934725676916402	0.18016409472052794	0.1928096401957258	0.3335536973921048	1.026720117013868	0.7764761249153875	9.616278048246653E-4	1.0999347913271085	9.616278048246658E-4	1.0999347913271076	1.0717143947574583	0.1744894988970038	0.7718043254525784	1.0881852026476344	1.8347469216713261	1.9585127929187616	0.8352775607659189	1.2413781336672456	0.7844293157083433	1.275544676681353	0.14425601319145695	0.8945103902792324	1.0772818879158892	2.5240626460929416	0.8610113934425316	1.0	1.0	1.0	0.0	1.0	1.0	0.0	1.0	1.0	1.0	0.0	1.0	1.0	1.0	1.0	12.0	-55019.09139341533	0.0	0.0	91.0	-1370.25442048403
74760000	-56883.07706575525	-1447.415753815596	-55435.66131193965	0.471637890277361	2020.86808813712	48.72186246217328	1.081640770087034	2.2629094756690735	1.6497803415978847	3.465457364540194	3.8186629077582017	2.991973014858353	2.2084615839112187	1.9057870272985626	2.506407363978267	2.6405479797365747	2.784011383800694	2.599208957741464	2.430053417159054	1.610025626696947	0.222322964259555	0.8649018020604601	1.2385334184463896	0.876030899140501	-0.05505110419562882	-0.4414849329924698	-1.151839326974272	-1.8384461126849923	-4.011316936830317	-3.2998514497316926	-3.655304703482388	-3.079934769347404	0.468	4.647985442918414	0.29411469901047194	0.18127231248621686	0.1892385605578708	0.33537442794543915	0.5709721993648137	0.7330967885057013	9.101551533783581E-4	1.1106497522896237	9.101551533783587E-4	1.1106497522896257	1.0295674509699735	0.6352074831943008	0.9602819716680311	3.344419908384807	1.077077857446109	2.1513866030829427	0.4889601468801677	2.2290878556811857	1.3708387716713415	1.2765508695859502	0.03971533176356407	0.3890203660731876	1.526930268200131	1.6431226087271926	1.141216237528219	1.0	1.0	1.0	0.0	1.0	1.0	0.0	1.0	1.0	1.0	1.0	1.0	1.0	1.0	1.0	13.0	-55044.65557366106	0.0	0.0	86.0	-1361.1838054683808
74770000	-56840.72621544468	-1414.6747673024693	-55426.05144814221	0.43974330107889903	2020.8999827263185	48.85430222315304	2.208544280692735	2.3381863152027695	2.1958143051269956	3.195789199038955	3.4392117202348373	3.566879180453629	2.6435922802075735	2.249494015771826	2.225758313873297	2.9155848193164937	2.716794699631572	2.507172043229654	1.879305710020043	1.1647732865876146	0.4969742814531536	0.7513779988311426	1.6965066209577282	0.6217295828433766	-0.3242179258747663	-0.5263851497465141	-0.5656741078267505	-2.010144689733521	-2.999665770915469	-3.9559603999247988	-3.4133265396737196	-2.838072274744079	0.468	4.684288791811169	0.2907295044368615	0.1806777941873681	0.19191656827666295	0.33667613309910627	0.36295781262162097	0.6326865518175271	9.310580744559265E-4	0.8584107211206208	9.310580744559264E-4	0.8584107211206224	1.0599506795434457	0.23678300918676423	0.11526056506505306	1.0629222802926352	1.9860155765795406	2.2083986344884514	0.11705929989750281	1.0651159630333924	1.2188022012196726	1.2323558245364126	0.7411094500522961	0.7459994990564524	0.7916154632757453	2.358968242711321	0.5004795077460734	1.0	1.0	1.0	0.0	1.0	1.0	0.0	1.0	1.0	1.0	1.0	1.0	1.0	1.0	1.0	13.0	-55031.660857850104	0.0	0.0	85.0	-1344.3026909391895
74780000	-56826.22432400556	-1405.1211568551983	-55421.103167150366	0.43458289308119924	2020.9051431343162	48.854625751756295	1.0961088444525844	2.2884008943400516	1.9872467217162202	3.5318122933660248	2.744192773787762	3.2957826578504115	2.2338684853104103	2.425249731852968	2.1823521773886188	2.8566436916549396	3.7080515733569563	2.3191020972449263	2.1201461864913695	1.3676516873427034	0.09213721132164776	0.9534848526533549	1.7610434636746983	1.10652630985545	-0.2758760361946948	-0.8804389820851275	-1.201960895036276	-1.3745897670824072	-3.35521578710051	-4.376484387505089	-4.462550764049613	-3.775390644997341	0.468	5.14833254542121	0.2895867133033848	0.18244313941534662	0.19543776536697177	0.3325323819142956	0.8893403012534775	0.7378582216956511	9.266396479602994E-4	0.896176152615049	9.266396479602978E-4	0.8961761526150499	1.0508993551623254	0.6775654384618947	0.6916343762257244	0.6175393323356394	2.6793600804005813	2.3440160479289607	0.05993831328611709	0.7290721292723741	0.703238585736707	0.7659202511600303	0.553755314967405	0.9046427715001869	0.5261398769559724	1.7562392889734293	0.854814653884839	1.0	0.0	1.0	0.0	1.0	1.0	1.0	1.0	1.0	1.0	1.0	1.0	1.0	1.0	1.0	13.0	-55021.04295985475	0.0	0.0	89.0	-1332.9263235963272
74790000	-56846.59087956461	-1409.7326591640597	-55436.85822040055	0.4421058161785909	2020.8976202112187	49.698743483599905	2.667229936070917	1.7534110347319596	1.9216761622171579	2.8935773090891406	3.105947792277741	3.1597382070036035	2.456719331753019	2.308149714197702	2.6999566834950444	3.383490572944642	2.987848739640407	2.5663242839678837	1.9816657051319295	1.1241933283940655	0.08079866283050198	0.8448574219582525	1.5192136950935917	1.0053842104099038	-0.16585578901268824	-0.8558867869994922	-0.7638229347092977	-1.8071841673624225	-2.681892836734896	-5.173592885545212	-4.644488491529871	-4.439206859353058	0.468	4.81707447679237	0.29478600954715034	0.17876774114593524	0.19216939687653203	0.33427685243038124	1.0150387669961853	0.7824079025406352	8.808298330915359E-4	0.9772827842023935	8.808298330915352E-4	0.9772827842023958	1.0177999913679605	0.8419400938077379	0.4661474916537803	0.2515792969206936	1.7620792841132984	1.7778201618755696	0.5519236922995602	0.366899890416663	0.7672167467991474	1.0172981421335545	0.7165444484461551	0.6887723954513096	0.5587741614156185	1.1413575910638458	0.559022284867688	1.0	0.0	1.0	0.0	1.0	1.0	0.0	1.0	1.0	1.0	1.0	1.0	1.0	1.0	1.0	12.0	-55016.40594542645	0.0	0.0	99.0	-1336.542172799112
74800000	-56825.20774444999	-1422.6428363940868	-55402.5649080559	0.43435770553734554	2020.90536832186	49.06779511808484	0.8657000894039132	4.094490080254289	3.8468361966845865	3.0073260059191464	2.9090411427438485	3.128841078571171	3.090462722531718	1.7422082925117603	2.460863869626288	2.570331569291329	3.1198287561258944	2.5820009076107504	1.7489975164376224	1.1283470106283449	0.37550941172473784	1.0935017663947886	1.368136965241805	1.6986001890551754	-0.2790690143320902	-0.6269726354513337	-0.9241582558246146	-2.8211243056922415	-2.561905616540135	-5.200893654737875	-5.135093309974207	-3.4212514674661767	0.468	5.328266653993417	0.29334238654092504	0.1798967788027927	0.19069592097068125	0.33606491368559993	0.8649214537068555	0.7512917395115551	9.768071475237284E-4	0.9213274666654199	9.76807147523729E-4	0.9213274666654198	0.9435265921318671	0.19720280387762823	1.4698000229333483	1.115569866360668	2.25789627701492	1.8218747305069707	0.12659231242588861	0.8339991361349245	0.4099450565085609	0.5776227575561913	0.5373463534028252	0.41305009579508933	0.9742578921953782	1.122493702572417	1.2707983023700555	1.0	0.0	1.0	0.0	1.0	1.0	0.0	1.0	1.0	1.0	1.0	1.0	1.0	1.0	1.0	12.0	-54983.12328425293	0.0	0.0	91.0	-1352.5359811152236
74810000	-56831.66859275647	-1405.3143305089968	-55426.35426224747	0.43013933523463244	2020.9095866921627	48.717437255477186	1.8459448499616344	2.1358457945701774	2.449549428132535	3.2021502007055678	3.685879670818991	2.8216361325456765	3.500712161084089	2.4319897734023925	2.119821664478097	2.400189023225669	2.8161946140461502	1.9011478590340947	2.1438667057321723	1.084773446406854	0.07114605649031111	0.9818275073098475	1.4700207912911374	1.3186213421164084	-0.34425786752620186	-0.28114644167062103	-1.0353592103819529	-1.9166999527963917	-3.4292984048043897	-4.440205408209589	-5.7850041166915664	-5.565793789371391	0.468	4.9400760787751805	0.289810117051392	0.18400394730859707	0.19021708630955117	0.3359688493304588	0.8028849514846563	0.7716813052547996	9.604100269603839E-4	1.1154134027873737	9.604100269603846E-4	1.115413402787376	1.1359154526274993	0.5801763089410817	0.35665906617376236	2.1008598784532535	1.9605596719530285	1.1083816754317641	1.154830683862688	0.6045423750005893	0.04498676141181233	1.3718452702570207	0.41400559722377456	0.6276826268815181	0.47362340020311244	2.4708113145095556	1.107936295199381	1.0	0.0	1.0	0.0	1.0	1.0	0.0	1.0	1.0	1.0	0.0	1.0	1.0	1.0	1.0	11.0	-55009.03546818792	0.0	0.0	96.0	-1326.3203566387924
74820000	-56855.94767549605	-1401.6318700491536	-55454.315805446895	0.4440429506351462	2020.8956830767622	48.76178491608314	1.390231335826089	0.6195497775121064	1.8053401541978549	3.4153892182167476	4.245345893267854	3.6824767058390617	3.1419797446290074	2.0409782811862103	2.1527727475710887	2.797103993593984	3.355777639696123	1.936557848271483	2.041468920089693	0.8942699646884604	0.2610257719600027	1.1143134183484187	1.1328593891330072	1.615598848710869	-0.24991294474690406	-0.08250761244435068	-0.9150308643140939	-1.8837370861077867	-3.606276452600039	-3.5304736889882324	-2.676442851366957	-3.0196304571989994	0.468	5.423155125972188	0.2906053728054247	0.1796218719072953	0.19444855773183845	0.3353241975554406	1.1678168219766756	0.7689460325876794	9.459429292262805E-4	0.9276422121209812	9.459429292262814E-4	0.9276422121209809	1.1462972501672546	1.3444637548809262	0.3862904973401941	0.04280818530555893	2.3293514544452902	2.0184737528679135	0.08974580398006451	0.49812497338731376	0.8958859178984739	1.5966773448237221	0.8031716495180148	0.5963288791717918	0.3213484035352129	0.920322919123251	1.079646283656852	1.0	0.0	1.0	0.0	1.0	1.0	0.0	1.0	0.0	1.0	1.0	1.0	1.0	1.0	1.0	11.0	-55039.66777131533	0.0	0.0	93.0	-1332.703067457498
74830000	-56857.36403684701	-1406.4688540452162	-55450.89518280179	0.4442954859369725	2020.8954305414604	48.4472433159843	1.5272111028394986	0.975322586090706	2.6658042017055386	3.4491749750519896	3.430046178036357	3.639074340760566	2.952990530516062	2.2971492176735557	1.9516363650609627	2.6883906649063825	3.5139917080948004	2.52082256922375	1.7529424211038154	0.8345863815681787	0.13704737412419038	0.9996496748796689	1.076969940616851	1.0722782107622042	-0.015939574680067653	-0.5702736949616563	-0.8729548197959702	-2.2837248551518745	-2.9930163876119478	-4.239775137459684	-5.210044407356788	-4.257517506225588	0.468	4.962641820406831	0.29192323711185625	0.17722641118955643	0.19485117989184986	0.3359991718067365	1.2707111137189384	0.7816383112836107	9.51473669610909E-4	1.0999466087485623	9.514736696109095E-4	1.099946608748561	1.6949933886657769	0.28370038112468304	0.34688831925518193	0.5280609583526134	2.1371055358498317	0.7386096525504054	0.06947509798797079	1.0734831363581376	0.2634572997944294	1.170271122152606	1.8032749865805502	1.329332762703727	0.5487709477452283	2.1107738185359115	1.298662596082644	1.0	1.0	1.0	0.0	1.0	1.0	0.0	1.0	1.0	1.0	1.0	1.0	1.0	1.0	1.0	13.0	-55030.93319815583	0.0	0.0	93.0	-1323.1350797141774
74840000	-56881.83721173042	-1454.9237378548225	-55426.9134738756	0.4317130007285575	2020.9080130266689	49.10915795057762	0.9236725376456041	2.3436417559197933	2.617276883200333	2.19633629992914	3.3599820277898877	3.7444674346073468	3.172876180716816	2.6424114031887758	2.2243169395966405	2.9072241482297803	3.3688312744517397	2.5200146841649453	1.3755994522221187	0.8961244210042605	0.6654032502505992	1.2401510980184713	1.3499541696488258	0.9684667352588306	0.06204661878469228	-0.29079416723864737	-1.4586546373299853	-3.333741841664251	-4.496170498089365	-6.401224929475696	-6.577510390945108	-5.89306933972008	0.468	4.875506446916251	0.29128720787680834	0.17986203272588341	0.1921654049137795	0.3366853544835279	1.3746966998014036	0.7980033921290463	9.46987909428304E-4	1.157725067518923	9.469879094283016E-4	1.1577250675189201	1.2692623742547844	0.526884928248553	1.2452958188638121	0.6837072613244917	1.8667768819686754	1.396364180883727	0.27387881559156113	0.8497813881152184	3.5295896349365345	1.483205697569605	1.2538889884824476	1.035106719201828	1.037173564969701	0.7294876354536655	0.8860880692635454	1.0	0.0	1.0	0.0	1.0	1.0	0.0	1.0	0.0	1.0	0.0	1.0	1.0	1.0	1.0	10.0	-55013.97059237192	0.0	0.0	95.0	-1372.5720551982513
74850000	-56874.9900379915	-1443.9635721218208	-55431.026465869676	0.45773274516839285	2020.881993282229	50.36859082781181	2.816287238131002	3.2397548414806767	3.1239700071740204	3.12614045312175	2.993179759483492	3.4580178568947972	3.098454844584896	2.186017217429781	2.518067521108472	2.9095481941261676	2.9466353953084203	2.973061506910747	1.6656956122287059	1.1738182115402687	0.4651928801057729	1.2541959587555143	1.243327110979584	1.0585842248316335	0.33447730530730907	-0.28261758383355007	-1.4955592760466438	-2.9779469335631044	-4.943433153075608	-4.614816063064508	-5.010103404587051	-4.3170103820601975	0.468	5.052551123920941	0.2932355645602577	0.18015153303849285	0.19336832331309198	0.3332445790881566	1.1464119566195718	0.7962025435984365	8.953870828648816E-4	0.908213334778854	8.953870828648826E-4	0.9082133347788551	0.47893307342079056	0.11661017199644348	0.5736959342992801	1.7528168669155462	1.2424707101207069	0.9925982257515816	0.6631599667521929	0.2915085787032072	0.7284770116463518	0.47742239650536283	0.936861965742381	0.3865743603244165	0.5182433055133143	1.193999600164311	0.7031122113368096	1.0	0.0	1.0	0.0	1.0	1.0	0.0	1.0	1.0	1.0	0.0	1.0	1.0	1.0	1.0	11.0	-55014.96091636568	0.0	0.0	92.0	-1376.9986908705516
74860000	-56867.477947897896	-1427.611241594367	-55439.86670630353	0.422688753768793	2020.9170372736285	50.030002164683076	1.4554471766000674	2.551394934400441	2.4762663829261795	2.9131065430771197	2.520133311346696	3.2141202274949268	2.6787234529268704	2.952403455554024	2.631691715719157	2.6866043548940226	2.6144158856670283	3.199273278583291	1.732103541490724	1.241779272555433	0.47786038850576035	1.6534174514513207	1.0243311434842557	1.3652981849502974	0.01680036642685	-0.36220065284595365	-1.8987258408923844	-3.2790329553496766	-4.019619089814888	-5.294298018626089	-5.657715040801537	-6.278922801177904	0.468	4.957975620072361	0.29408729249909094	0.17476717621740945	0.1918476207873351	0.33929791049616354	1.8953023056624654	0.8121638927104055	8.491536190957966E-4	0.8957694478638797	8.491536190957955E-4	0.8957694478638779	0.9010167223029523	0.07167508612352813	0.836837063093864	0.0672460868765662	2.3345104256618328	0.8056901889114494	0.6565857492897171	0.9585461150800986	0.405559939757227	1.2580690109613637	1.9808206451234323	0.7975407142031017	0.510663215708896	2.088420348092879	1.1533541239428267	1.0	1.0	1.0	0.0	1.0	1.0	0.0	1.0	1.0	1.0	0.0	1.0	1.0	1.0	1.0	12.0	-55021.32078518502	0.0	0.0	93.0	-1354.6867946537402
74870000	-56842.71242576729	-1406.276410807554	-55436.436014959734	0.41768289377283424	2020.9220431336246	49.078890241814804	1.2887390948231725	2.089041732157124	2.0676032392886765	3.2803455843412306	2.741957451687911	4.1736154447565905	3.076743111719038	1.922333867238307	2.7012940015131113	3.218178599742552	2.5736009787478507	3.0620670123836256	1.6050802565244937	1.7520540140481	0.5248347368161521	1.0151950497780577	0.5457338412928765	0.6291111938351475	-0.27149865256100014	-0.28393913552617456	-1.990078628098115	-2.9283601200332257	-4.2284965313676315	-4.294531794884867	-3.8077985964332997	-4.786241425103349	0.468	4.865631954263344	0.29361677600384656	0.177561262402166	0.1906330074137227	0.3381889541802638	0.7500587536592338	0.7494524892906607	9.649729787898146E-4	0.789957681906645	9.64972978789816E-4	0.7899576819066474	0.7053512242971741	0.416842921969887	0.7780855100922927	1.08293312992305	1.07144273875917	1.7180862740234744	0.9027998068254651	0.8689694594333485	0.5818364017759339	0.787004095841538	0.1923621060403597	0.8771763560438814	0.8595936616627822	1.0727975283261058	0.5088952328253966	1.0	1.0	1.0	0.0	1.0	1.0	0.0	1.0	1.0	1.0	1.0	1.0	1.0	1.0	1.0	13.0	-55032.78342705401	0.0	0.0	90.0	-1341.8448247684162
74880000	-56836.08363321995	-1417.2513036414323	-55418.832329578516	0.44469781044107226	2020.8950282169562	48.42664387784681	0.5080400576608172	1.3923010806277853	2.6883646128222414	3.143510962973934	1.8783727747859584	3.1180085629673635	3.690227906279799	1.736797299410455	2.9150548032628096	3.2278840394515904	2.367898096108275	3.0956900648394017	1.736055164039381	1.627511984627003	0.10032968246477059	1.2821298430339358	0.6926264838922522	0.44956082165759415	0.03993253968780408	-0.6241043196006115	-1.5373518640949468	-3.672344419732104	-2.4213128798157246	-3.3472971948994727	-3.451260352250555	-2.2130841234866683	0.468	5.383924486745676	0.28905009554182926	0.18057475163781686	0.1898900137710827	0.3404851390492702	0.3355893700044318	0.6536738034347046	9.129515575511481E-4	1.0206905822287629	9.129515575511466E-4	1.0206905822287622	1.0389072304831437	0.7957573271799631	0.8890948765096501	1.1795906701074652	2.5385238503789997	1.9759419450750102	0.5508829751921169	0.3166222941318818	1.486325009357537	0.5893493131235463	0.0482324263948145	0.6650325533039493	1.1390533333209607	1.2832915614485196	1.0058595291932997	1.0	0.0	1.0	0.0	1.0	1.0	0.0	1.0	0.0	1.0	0.0	1.0	1.0	1.0	1.0	10.0	-55024.861633812434	0.0	0.0	91.0	-1347.4823217925784
74890000	-56852.99040300231	-1416.7797028385703	-55436.21070016374	0.43269467628091235	2020.9070313511163	48.830689137031314	1.2942996866187837	0.4349510288081079	1.879957419362734	3.187527123187025	2.841156509813635	2.730594387379784	3.152646952060663	1.743980362712923	2.9815313062556306	2.7661592398058077	2.84226848676502	3.554235051541874	1.5760859110240895	1.2629133674240616	0.5440664837345911	0.8040711967760049	0.9876827762786434	0.4701101042870269	-0.06455412910613365	-0.20239114998342372	-2.0440119003048096	-3.4067609358646704	-2.4882294257935107	-3.325450286971701	-4.881897940022002	-4.4280257023925005	0.468	4.995056070375045	0.29245312105913557	0.18003341887929195	0.19216530724129216	0.33534815282027935	0.7979180328369708	0.7621457820599958	9.543240698135942E-4	0.817046121888885	9.543240698135933E-4	0.817046121888883	2.2671234699506013	1.5868146077211134	1.7655479027676755	0.8590630843659415	3.358000229749568	1.6280953724641938	1.8537223330108936	1.0776402480239613	0.3983604596213115	1.018845639507508	0.4545082750347678	2.5323997614267126	0.5874623930161593	2.633915757030494	1.2285740171513075	1.0	1.0	1.0	0.0	1.0	1.0	0.0	1.0	1.0	1.0	1.0	1.0	1.0	1.0	1.0	13.0	-55052.14932299852	0.0	0.0	80.0	-1340.2398682689084
74900000	-56857.80254954188	-1416.8013466475304	-55441.001202894346	0.4575566482803601	2020.882169379117	49.39400764152908	1.2181129401794533	2.2495594945865647	1.7827311511565824	2.6985362708537064	3.421475259760864	2.9108927617780913	2.706955277709126	2.2790636371303683	3.515820326345696	2.876706833010872	3.1248594455840473	3.2026731756376794	1.5706582074216473	1.4375498049763937	0.4606628156543652	0.877214716814352	1.0580667789750404	0.5887724881078757	0.040232230792955695	-0.4812168370192493	-1.9360043591535205	-3.474945081586262	-2.879235588321928	-2.7905635759028384	-2.921803104556959	-2.467171068703983	0.468	5.486690622653093	0.28924408318169703	0.17866931899989696	0.19424083693762334	0.3378457608807817	0.9510101560695328	0.7601951046346638	9.05105148718732E-4	0.9502722788589948	9.051051487187307E-4	0.9502722788589941	2.0352580864948786	0.05739331078354079	0.7281248677066643	2.5720956897357787	1.821987996479145	1.7989187873476544	0.9317548205074574	0.7974616292099573	0.7668310122195239	0.7302262115194782	1.5670719532344626	0.5761126381238418	0.8995893017454087	1.8140986909703094	0.9873162159677574	1.0	0.0	1.0	0.0	1.0	1.0	0.0	1.0	0.0	1.0	1.0	1.0	1.0	1.0	1.0	11.0	-55042.99312323423	0.0	0.0	89.0	-1342.6963446708883
74910000	-56854.984334096356	-1408.3003613100168	-55446.68397278634	0.4574802631195846	2020.8822457642777	48.868240161227206	0.7212580314570605	1.5040156821495727	1.4421795097003591	2.4519051252002555	3.7876384641484018	2.3674731221452467	3.2117003475534256	2.2592958981215405	2.7139265686643483	2.9784453936405804	2.917510763261742	3.24101960968412	1.263338617535673	1.5104346371909507	0.2655932966468051	0.4819870030717177	1.3882945859831262	0.9383997474010388	-0.17256052670093394	-0.6962781898091766	-1.7590101835544651	-2.837063686846697	-2.4376142622772874	-3.2172969278029946	-4.306982695727337	-4.0968857702723165	0.468	5.621990226608114	0.291789548496561	0.18282547551749953	0.19505566980174452	0.3303293061841939	0.359827074357029	0.6177432620952265	9.375872718863091E-4	0.9944507576270994	9.375872718863109E-4	0.9944507576270983	2.107891689845994	0.20595571483302483	0.8686720021668248	0.4054611750824488	1.925427983975137	0.9487638464998365	1.0684534300518886	0.540504556942191	0.426068067635408	0.5870756082137311	1.8609066320190868	1.4003428796520223	1.082817895895586	1.9931053424414042	1.2953866957861027	1.0	1.0	1.0	0.0	1.0	1.0	0.0	1.0	0.0	1.0	0.0	1.0	1.0	1.0	1.0	11.0	-55053.454775754195	0.0	0.0	91.0	-1335.5462931288555
74920000	-56829.69837018199	-1395.6112183221264	-55434.087151859865	0.4512966512517556	2020.8884293761455	48.46185901721661	0.7904076067012463	2.634345246478993	2.6712533888811425	3.1502600709171324	3.8497449890032023	2.271085007554276	2.4831830627902693	2.470694070338863	2.8399729357468555	2.8506628868539554	3.200807805510778	2.6142858501402757	1.3710975073969507	1.8522055187503859	0.39476146689468805	0.9312460171043887	1.1650594786022217	0.7269374439070225	-0.2423162812883352	-0.8480422095483086	-1.583299885209725	-3.1533617695285208	-2.6587680564256466	-2.6080669990063043	-4.953764532670762	-6.819319897812694	0.468	4.880910440672496	0.29676182541926965	0.18059048672354924	0.18838577139837528	0.33426191645880476	0.7382051303672049	0.7695154653473144	9.259802677525215E-4	0.8737907654199687	9.259802677525201E-4	0.873790765419967	0.804082793743397	0.5317688522939706	1.0211932213986052	2.2351875082296258	2.2612878159481697	1.2711257744162792	0.9360304696341354	0.5549460724166115	0.18870680998114592	1.0449706972875568	0.5906102166710572	1.4426046289816206	0.5994561524669244	1.9801415522025299	0.4149178573376911	1.0	0.0	1.0	0.0	1.0	1.0	0.0	1.0	1.0	1.0	1.0	1.0	1.0	1.0	1.0	12.0	-55033.67175096298	0.0	0.0	91.0	-1327.048978522441
74930000	-56842.83242000917	-1424.6512121377195	-55418.18120787145	0.4387418326287164	2020.9009841947686	49.21201151901758	2.574192998702912	2.087968753545909	1.9470243307986546	3.754841990348647	3.403990070926424	3.379112995405693	2.4017117383601283	1.9758053091695025	2.5039721676663307	2.6633054554910554	3.463673537866912	2.181617346634824	1.6220397956680523	1.375357685115953	0.6221186195790381	1.153815530946023	1.0021300425722346	1.0686848327075262	-0.2225335031308273	-0.515500182477297	-1.6540283250423562	-2.5997519076278826	-3.676854487284504	-4.25593050865671	-4.180775843742882	-4.4343450650300875	0.468	5.357092549072475	0.2917755830702434	0.17816773911259207	0.19193807638780264	0.33811860142936073	0.605792539046807	0.709409227106142	8.928344711490189E-4	0.8473816535107871	8.928344711490202E-4	0.8473816535107864	0.4592515161170765	0.8438574597108941	0.6086479274948873	0.11034470933790669	0.8618837718137106	0.6700887565125542	0.08795124863224699	0.21489302372350513	2.3099835717408306	0.38514670091150216	0.36009940336866075	0.47386081627351834	0.4370012509572135	0.7566733682827315	0.305362918785642	1.0	0.0	1.0	0.0	1.0	1.0	0.0	1.0	0.0	1.0	1.0	1.0	1.0	1.0	1.0	11.0	-55020.80747056825	0.0	0.0	93.0	-1365.0133181662516
74940000	-56828.33756180572	-1426.5687394264396	-55401.76882237928	0.4883570157863815	2020.851369011611	48.81967394242625	1.8848657401340607	0.01991246852412143	2.024908801982495	3.6496586451708604	3.4554577097383454	2.9210139899575593	2.7108560387076195	2.5205721102558742	2.786789765850317	2.3759016382717273	3.8393870393972263	2.469532875722514	1.3368172002256602	1.3945743215253361	0.6107909171354555	1.0807321246469144	1.2067466443162334	1.0964412058508608	-0.06249444367680368	-0.919794947279757	-0.7018866191076973	-2.3780882524949765	-2.433732729334893	-2.774130609287561	-3.18090513916145	-3.1658808438855592	0.468	5.262929338526901	0.29238607991283755	0.17559839800623567	0.19498735144535737	0.3370281706355683	0.7563021631189114	0.7537119055788671	9.498409325437911E-4	0.7735628529346207	9.498409325437917E-4	0.773562852934624	0.6447790338363838	0.5989609888110076	0.955594794151256	1.0543309765549267	3.318737568776434	1.225070858596796	0.2470104987633999	0.8458729175738416	0.5912635574775303	0.8667530551009942	0.19726432329802235	0.6207170345296584	1.12548218261086	1.3580915739430341	1.2167367819243138	1.0	1.0	1.0	0.0	1.0	1.0	0.0	1.0	1.0	1.0	1.0	1.0	1.0	1.0	1.0	13.0	-55002.40036136934	0.0	0.0	89.0	-1360.2050582435006
74950000	-56890.81616142714	-1436.9223197441172	-55453.89384168302	0.4599348418387229	2020.8797911855586	48.20282367290175	0.8952920551694786	1.6051776928597714	2.726666980377595	3.1286560113965405	2.518119463496754	3.606076575024688	2.4860994346817527	2.5318638976992434	2.8050708946113336	2.5310030878279943	3.07925946007093	1.9663925981022385	1.2968515776754155	1.6561342198627518	0.4246227798472383	1.0971020093237271	0.8984627669260202	0.9825638925638505	-0.27175888382914554	-1.0588182773601724	-1.338394817347678	-2.2629132178854263	-3.7039083334109923	-3.4014421092841802	-4.640590567560358	-3.2650498072740475	0.468	5.166236784791385	0.29295076792508096	0.1763942950221132	0.19018811759488857	0.3404668194579161	0.8908868563890134	0.7761577194022699	9.278092056287364E-4	0.7353975167621202	9.27809205628739E-4	0.7353975167621212	0.3330538557950563	1.9364044688920545	0.5658826373281237	0.07783347577613832	1.095346870412381	1.714353197618381	1.8121634958110004	0.6536212573124162	0.6799474999905476	0.44855787346306547	2.4935574153608036	0.43784173699402223	1.1373306013010573	0.9134996956146858	1.3141092699308008	1.0	0.0	1.0	0.0	1.0	1.0	0.0	1.0	1.0	1.0	0.0	1.0	1.0	1.0	1.0	11.0	-55042.71936928061	0.0	0.0	86.0	-1377.4077799496058
74960000	-56848.761256296086	-1421.6011082733444	-55427.16014802274	0.4287368366277359	2020.9109891907697	48.416920714771315	1.6453413552336689	2.829600945595968	2.7136331795683653	3.3286833045710593	2.514546752501296	3.5302345687753496	3.158279857275007	2.706737409065484	2.992550572058899	2.699241778273354	3.1346609347418446	2.254417321961783	1.5828546110310853	1.164517943890647	0.36995336065087264	0.9310907439066217	1.343985434367124	0.6855748788622097	-0.22471216551538903	-0.5641657325999461	-1.3461647244882395	-2.7878883072259857	-3.669699010955863	-3.316015455099702	-4.134478764117274	-4.140557238897477	0.468	4.642878781700464	0.2885547584709997	0.17494872762278413	0.19160280949151	0.34489370441470507	0.742080180640765	0.7500070554938298	9.761439856088717E-4	0.9472102947047527	9.761439856088708E-4	0.9472102947047514	0.50323141383189	0.13280557450884345	0.45004925624302405	0.902473590644856	0.7763914457111786	0.845346871989931	1.327627514838304	0.31004338975202134	0.2929572668719559	0.37730282535321324	0.49354965463383876	0.3637003200524148	0.5340627507294685	0.7803695024625923	0.6515411358045337	1.0	1.0	1.0	0.0	1.0	1.0	0.0	1.0	1.0	1.0	0.0	1.0	1.0	1.0	1.0	12.0	-55033.70301246442	0.0	0.0	86.0	-1355.9450621263645
74970000	-56835.0603117233	-1400.621786094529	-55434.438525628764	0.42486665455012984	2020.914859372847	48.61209583080743	1.6301683396794469	2.5157766460671387	2.231215324377527	3.4552353882609017	2.5825195793160565	2.8034711749410084	2.341612631983521	2.650188170470658	3.72957222455145	2.1445721612110176	3.8313375236835228	2.4679105625077535	1.4906698899362827	0.9839608964574578	0.6643146969513488	0.5682648964061177	1.3794563954901593	1.3099648502528671	0.05049032716243493	-0.8207688107603595	-1.511995383393037	-2.770936950543681	-3.3764772265018306	-4.339142181980379	-3.790156249327334	-3.5620355730136146	0.468	5.242953922012642	0.29475762767657526	0.18001225193035927	0.19415740905361561	0.33107271133944866	1.0235274927159066	0.7792406491546641	9.226556076210507E-4	0.843269536719069	9.2265560762105E-4	0.8432695367190686	0.4604533782345942	0.24947874734933753	0.5830599082040978	1.0358368324815517	1.9241098739683518	1.4363740207770905	0.11401517613560853	0.7481924830991964	0.27260232747792473	1.1629647777006393	0.11945739974415355	0.741524566668448	0.6958422118061235	1.1732370355167652	0.848549453448259	1.0	1.0	1.0	1.0	1.0	1.0	0.0	1.0	1.0	1.0	0.0	1.0	1.0	1.0	1.0	13.0	-55044.204033784175	0.0	0.0	81.0	-1333.9020274307939
74980000	-56864.53713540698	-1389.663726750931	-55474.87340865605	0.43803113818587747	2020.9016948892115	48.450416463876074	1.1761977254514207	2.5143945130270495	2.7935292805183587	3.114546658831993	2.7196906896612925	2.8880693607524544	2.3015284617203657	2.2292120307600287	3.3105759841513023	1.993187749727636	3.706994558443369	2.6249108205399008	1.329057326101515	1.0351750682620513	1.0549893448763927	1.269008513426106	0.8669581729296606	1.6007492515874167	-0.10159299155904265	-1.0089224354759128	-1.5594279127874457	-2.3840138526268047	-2.958509058329615	-3.734379682364012	-2.4743733083217982	-3.2395189491869436	0.468	5.025366408582072	0.2921822352075817	0.181547286956988	0.19163502785648484	0.3346354499789443	0.9618100418800881	0.7899310612911651	9.465132490995586E-4	0.7360699751004353	9.465132490995603E-4	0.7360699751004363	1.0407892309141495	0.9855689715260625	0.5713000600206898	0.4162140554930927	0.9383455065529571	0.625624758415738	0.07719747143651057	0.524301006898066	0.1540458121217709	1.7005165762944592	1.6611510561158345	0.4392012026059683	0.6976637179948721	0.5641218348933601	0.8061357131750887	1.0	0.0	1.0	0.0	1.0	1.0	0.0	1.0	1.0	1.0	0.0	1.0	1.0	1.0	1.0	11.0	-55060.4367292023	0.0	0.0	90.0	-1333.9719747349095
74990000	-56845.7472509994	-1372.5118130772426	-55473.23543792216	0.43224779200923974	2020.907478235388	48.80615574606045	0.6425848563948287	5.309115522463918	4.566705144118974	3.5784260205564995	3.2131374740015044	2.366450273865035	2.8447510887273406	2.2433927196025087	3.1707406359655557	1.7324348846569038	4.062067310886101	2.978876692381189	1.3754524930248149	1.1072553742770517	0.800068662442934	1.2924675295411658	0.7835232924316262	2.0407469826351616	-0.16677814430459467	-1.1076113192278463	-1.6238610159247886	-3.085731784385265	-4.016011540643509	-5.2764635361196275	-5.694066087375638	-5.337846213654718	0.468	4.744311129466033	0.2885094732311211	0.1820411248787298	0.1912885799191243	0.33816082197102365	1.0211349087675021	0.7951870076172389	9.563230979149204E-4	1.0807207793470865	9.563230979149211E-4	1.0807207793470865	0.280113829939961	0.399774961813286	0.27478812329485097	1.2125894050271777	1.3733882655607748	0.7091924417910465	0.7227304763972757	0.47211845166694844	0.3345635521223644	0.7081086675553968	1.641365347572311	0.5848042395526641	0.5698544032875345	0.6347262647183742	0.8094853954622111	1.0	0.0	1.0	0.0	1.0	1.0	0.0	1.0	0.0	1.0	0.0	1.0	1.0	1.0	1.0	10.0	-55056.25497884063	0.0	0.0	95.0	-1302.7465543226726
75000000	-56864.821244185885	-1386.763116814887	-55478.058127371	0.42981110579956416	2020.9099149215976	48.47516576899511	1.1465179823788445	6.057595863357065	5.543312198848557	4.216422116930473	3.368377414011021	2.3725191343219207	3.1103640919449362	2.5240032410373066	2.996643855407209	2.164705677573461	4.403022762144118	2.5439781731184907	1.4375849704684633	0.8475661733300959	0.6417265017650897	1.2623371360057405	0.6956804597130521	1.4879854158231784	0.22001413727855768	-0.8433485001795449	-1.2533163140483743	-2.3666777885377006	-2.808083608731943	-4.142397363712036	-3.0632494557210066	-3.2476840389486084	0.468	5.255620196578963	0.2918190927406454	0.1783759789025728	0.19311790434633488	0.3366870240104457	1.3803819845676901	0.7870339995405911	9.445268272942832E-4	0.9148043600090863	9.44526827294283E-4	0.9148043600090869	0.8555613455554998	2.1843198076913546	1.0565670105976006	2.1857794275428692	0.979240605255238	1.2837447196458407	2.351551249375451	1.0407156716093204	0.19351071123149818	0.9904901095553086	0.9185138689620278	1.4997627180534328	0.9997518483471353	1.3980327313949124	0.3715524196363147	1.0	0.0	1.0	0.0	1.0	1.0	0.0	1.0	1.0	1.0	0.0	1.0	1.0	1.0	1.0	11.0	-55035.06487803453	0.0	0.0	99.0	-1314.2989712423268
75010000	-56873.97454688678	-1419.1845153819563	-55454.79003150482	0.4564629386167533	2020.8832630887805	47.7594275988033	2.0433323205525373	2.3253515551061654	2.2256790068018013	2.7547839547083	3.174666044031734	2.4841030672223843	2.5961056237579805	2.4742652192722114	3.1367394374076585	2.1278040845731723	3.4362942733620785	2.2059686058657353	1.6266476733590025	0.9056867462670339	0.4653314516495023	1.2088373215957688	1.211020181852978	0.6431943446244848	-0.19312442251146186	-0.759019157188493	-1.4679376059422582	-2.039888466508172	-1.9518347798747444	-2.409496271852021	-3.0859093904707526	-3.0204712849616686	0.468	4.788757067670424	0.2933562854199813	0.17671902042434984	0.19337752149139	0.3365471726642777	0.42909676463538554	0.6884206101962075	9.318632137317142E-4	0.9313188932671035	9.318632137317176E-4	0.9313188932671052	0.7332353185933791	0.25980360317129503	1.305213208743659	2.2180692506459634	1.6531493789663423	0.4118964050912609	2.0747195798120943	0.5926721137794854	0.3747799341434448	1.1156122238982742	0.06918780771549761	0.5421938694694461	0.9575845531864096	1.1883318110172605	0.6222706890143946	1.0	1.0	1.0	0.0	1.0	1.0	0.0	1.0	0.0	1.0	1.0	1.0	1.0	1.0	1.0	12.0	-55034.78491589231	0.0	0.0	102.0	-1349.9018833662706
75020000	-56880.272105671014	-1425.6866134107934	-55454.58549226022	0.43144053236847857	2020.9082854950288	48.92834711787297	1.3805754767011562	3.795172341145606	2.9496582152418123	3.1013711744303527	4.140466255719634	3.0356264665349024	2.5772337065391526	2.390007518387195	2.7313148502937152	2.059117662783341	3.8313811842509713	2.660647880282147	1.7094219370571448	0.45272574928827436	1.2258094053497322	1.256844766721615	1.1828640266749317	1.529527651162421	0.24438641970703923	-0.07356686315209121	-1.4123027478924792	-1.8939826426259712	-2.803200083345276	-5.235444694071659	-4.584344403075367	-4.69758875458016	0.468	5.00377561017387	0.2961697091140537	0.1824481621900217	0.18860222369101104	0.33277990500491245	0.4554550253718711	0.680853441433147	9.329422252121872E-4	0.8827226429099082	9.329422252121873E-4	0.8827226429099077	1.0474071109426089	1.2251647329191462	0.448664596876677	1.6752783143530932	1.092399178671539	0.7844642465867551	1.1400607809911922	1.3096383599642225	0.8386886021506107	0.7529618176849955	1.1684888909214146	0.9959497360751597	0.669848182139526	1.0253105906910092	1.1485161490933788	1.0	0.0	1.0	0.0	1.0	1.0	0.0	1.0	0.0	1.0	0.0	1.0	1.0	1.0	1.0	10.0	-55022.14795387897	0.0	0.0	95.0	-1361.2777169054186
75030000	-56875.31700512339	-1434.553076573688	-55440.7639285497	0.4545974147269566	2020.8851286126703	49.090675488414384	1.418631080172976	2.9799512152549124	2.7046584310414206	3.0727698804910824	3.048781167702681	2.3286402966683535	3.280115411493611	3.088801019626746	2.5496083259931344	2.3211140103598735	3.2668734713860244	2.578698897983571	1.265559234107775	0.33409912248426943	0.9648559923594384	0.8613415466173837	0.849606963228019	1.990550998968822	0.23612280873171274	-0.7076307563659696	-0.6140232968246306	-2.425193682140586	-2.841882660033739	-4.46516461963287	-4.321507562117624	-4.013995831700727	0.468	4.847709682734402	0.2913472402874412	0.1795039760996602	0.19041977942211075	0.3387290041907867	0.6794650760680645	0.7388941058018367	8.700316619934902E-4	0.9436609155495725	8.700316619934919E-4	0.9436609155495739	0.6335722890606915	0.31076161365052263	0.5480594129806052	1.809520352807089	2.554997603421397	0.4370672852578603	1.9360692784356495	0.5578814114119426	4.132116685149157	1.0925163293560989	0.17853705100750347	1.7888409243908436	1.0844054594537436	0.8005525478673191	0.5948131166134459	1.0	0.0	1.0	0.0	1.0	1.0	0.0	1.0	0.0	1.0	1.0	1.0	1.0	1.0	1.0	11.0	-55024.05516383098	0.0	0.0	93.0	-1361.2510403278475
75040000	-56866.041344403275	-1392.6323538537158	-55473.40899054956	0.46151834727982893	2020.8782076801174	48.04219073870629	1.4194686843930546	2.252146676847585	2.600432511851684	3.8460336372158563	2.687930405124156	1.900825573145503	2.2880821570358316	2.4830860168286297	2.7917657352609377	2.1572208900423226	3.283577289073123	2.433517384009783	1.4349308554251416	0.35531320679521966	0.7724520015783568	0.6928289759345915	1.5635622427218936	1.6525530491133622	0.2277516568389472	-0.8518716280444381	-0.5700943109147727	-2.4704938371652525	-2.3986995015176955	-2.2259923105594757	-2.387720194008671	-3.156940032828205	0.468	5.0425031652722785	0.29304815120496314	0.18051350803164642	0.19003318899674027	0.3364051517666491	1.5563239455304416	0.8129088798518783	9.618632074171259E-4	0.8542474843697313	9.618632074171293E-4	0.8542474843697316	0.9095033374636168	3.344416941632763	0.3827901148263961	1.0785882839627392	0.5105120550144291	0.6523455640890351	0.5091094353061947	0.5620348836983389	2.499143299327879	0.3759842263610961	0.01318981466711479	0.5388372184139097	0.7389024670195726	0.6756750628637422	0.27299709638875014	1.0	0.0	1.0	0.0	1.0	1.0	0.0	1.0	0.0	1.0	0.0	1.0	1.0	1.0	1.0	10.0	-55053.48893615351	0.0	0.0	91.0	-1330.3994935850842
75050000	-56848.25326968508	-1399.4254246935184	-55448.82784499157	0.42926854571641804	2020.9104574816809	48.73777395874369	0.8084606692356915	4.976738913393962	2.5171422642340566	3.1865197556776863	3.060405266416391	2.470790225702162	3.1748955659714593	2.4868686768158232	3.074217493371279	2.583786149331751	3.2984992922648932	2.2455951078237972	1.5722927266264957	0.5687033418030922	0.5753172057560065	0.8533639814348711	1.675461626499112	1.347407330789518	0.07113371211282446	-0.9316366922839202	-1.0103304250326108	-2.534964643116434	-3.6585002656542276	-4.047030287131139	-3.9206452835224237	-1.161666737118665	0.468	5.350325361452069	0.2909262021307178	0.1780396353620378	0.19144136616143098	0.3395927963458123	1.2025151314237577	0.7995453240185335	9.47354774136447E-4	0.7465421849547503	9.473547741364458E-4	0.7465421849547512	0.26255504934238993	0.510696166841034	0.4076411353933204	0.7445700607787186	1.1992664526951744	1.0921745292864014	0.05400552208909313	1.0332298722146034	0.10153650272178133	0.6785711066645352	0.646532743734445	0.5438606851552632	0.5611533073036258	1.0483597483826403	0.34830049981082073	1.0	1.0	1.0	0.0	1.0	1.0	0.0	1.0	1.0	1.0	1.0	1.0	1.0	1.0	1.0	13.0	-55021.03801863387	0.0	0.0	90.0	-1340.0239395913138
75060000	-56846.227236409984	-1405.186846515656	-55441.040389894326	0.4253032753926902	2020.9144227520046	49.28700588478691	1.7540321085299806	2.2473091947712933	2.289028396839319	3.6309080660237756	3.7722294911649055	2.4714766995231963	3.3346332369275493	2.9193621828685785	3.2530486073043634	2.85034840061877	3.2809789020469013	2.5195973477203815	1.3575405247206773	0.7603758725914914	0.5716387475572047	0.740389808154819	1.5141117791055587	1.5045342210020995	0.2098168138381552	-0.8228284017053102	-1.1581680236980127	-3.043877583882899	-3.918046251225367	-4.3700269857816325	-5.691834636702784	-5.363299888301945	0.468	4.506246268061736	0.2908103301943007	0.17848674701415537	0.19468050289021566	0.3360224199013272	0.4464159885942982	0.6850931775873867	9.586665692355598E-4	0.9296038579805729	9.586665692355604E-4	0.9296038579805729	1.466065339804222	0.5763414012167987	0.2915039241284281	0.1294156745030924	2.3099568784743005	0.7166805477953159	0.011351779762456259	1.4833199640523322	0.16383096492802007	1.385526720293448	0.37303896646020573	2.1427559539758034	1.4122890590461283	3.4451650241937393	1.5392318965219927	1.0	1.0	1.0	0.0	1.0	1.0	0.0	1.0	0.0	1.0	1.0	1.0	1.0	1.0	1.0	12.0	-55045.35764356918	0.0	0.0	91.0	-1331.4548134184338
75070000	-56858.92076352562	-1404.581813982757	-55454.338949542864	0.43145052454986416	2020.9082755028473	49.23908194553681	1.6307884429549493	1.1785496878590063	1.9255272024722314	2.310051065377588	3.609250480614045	2.736600071511962	3.5164922328570194	3.0669321221787267	2.9312639560245963	3.131734343910911	3.0916574357551223	2.4284944257766354	1.4604336494525894	0.6292235504869803	0.6387704194993646	1.2914095665977743	1.1086091513348337	1.5735880483307727	0.27632673060972945	-0.529069681259256	-0.5850821231936933	-3.1431080846177424	-3.9984201590078543	-4.593580427669516	-4.313491845795134	-4.557530787166643	0.468	5.434385911141154	0.2896426312886707	0.18347704420705485	0.1888011746516499	0.3380791498526235	0.5630274546396573	0.7249825622102828	9.464092354028134E-4	0.6928524275026668	9.464092354028131E-4	0.6928524275026668	0.7073901850927998	0.6270155694395807	0.444553864402023	0.7536502722759904	0.9740584381347913	1.412569862781462	0.11351300369802313	0.512184130350597	0.1098753806642049	0.6453767574113103	0.45895754119419097	0.4951971248692193	0.5154155163276765	0.6925835473791052	0.7987901513445146	1.0	0.0	1.0	0.0	1.0	1.0	0.0	1.0	1.0	1.0	1.0	1.0	1.0	1.0	1.0	12.0	-55052.12493594616	0.0	0.0	82.0	-1350.4641712785303
75080000	-56865.74365541276	-1392.2331764440612	-55473.5104789687	0.41846222145178624	2020.9212638059455	49.614126250681885	1.1651912978747447	1.93856073056017	1.5279868834304646	3.2494653461246874	2.429498957195756	2.6232154655545936	2.8037906242624455	3.052864111853833	3.0548812478452803	2.662974214545786	2.988755875161924	2.423120568991882	1.3212554139099326	0.9328135384436372	0.1391306157854328	0.941595241650354	1.5156956881116788	1.5690266422279837	0.10356156355275369	-0.5561203498176308	-0.8049803718300632	-2.6151785816166275	-3.744116982914444	-4.039179872904354	-2.1783191766776926	-2.214194900481492	0.468	5.06768337132828	0.29369485224340813	0.18026942415048877	0.1901117420241739	0.33592398158192815	0.5611784252599565	0.712682996637167	8.501086265740847E-4	0.6907383252420977	8.501086265740862E-4	0.6907383252420987	0.43400365539258756	1.9394574066920685	0.6730218002307948	2.311583735632978	0.7888412869275433	0.7102871303117189	1.802816968649424	0.7235130680012637	0.28585870311324585	0.8925395658384313	0.04940003497152176	0.6223508225764656	0.9838775328742565	0.8569620962966927	0.5813695796530958	1.0	0.0	1.0	0.0	1.0	1.0	0.0	1.0	0.0	1.0	0.0	1.0	1.0	1.0	1.0	10.0	-55056.6775370421	0.0	0.0	86.0	-1338.4811189702812
75090000	-56884.31702140625	-1420.318337134457	-55463.99868427179	0.42396539698924063	2020.9157606304082	49.71362384525074	1.2719879440020125	1.1464468762197022	1.2577555124451751	3.0875076090577176	1.9733833800779002	2.4835065649665307	2.809432686094853	3.47270160911036	2.949759348405921	2.8673089056485086	3.175010614174213	2.1743932724423214	1.7673812986469817	0.6313832530966047	0.8496974693305737	0.8885488463899925	2.4434613285745637	2.1768668237518414	0.1968193524496774	-0.25250234644178887	-1.26595502652254	-3.0392764609589915	-4.583818941189743	-5.4166264845256435	-5.028795347834135	-4.701850896177871	0.468	4.888450300313366	0.28999947765219575	0.1790075769299925	0.1939622553573119	0.33703069006049885	0.857268596548591	0.7253874379163572	9.305006160339861E-4	1.002420243884084	9.305006160339841E-4	1.0024202438840826	0.8838345541297651	0.24237971512096354	0.7083046406337817	0.24005679163031732	1.7167254549641116	1.4322415312418757	2.2942445821433624	1.1646223234636015	0.4969927344526807	1.697009229331154	0.5810557253812119	1.0448891199279544	1.143827875110452	1.2612854149876986	1.4148474793868573	1.0	1.0	1.0	1.0	1.0	1.0	0.0	1.0	1.0	1.0	1.0	1.0	1.0	1.0	1.0	14.0	-55042.35884100049	0.0	0.0	94.0	-1338.0407429178501
75100000	-56878.18234792064	-1428.706987354048	-55449.4753605666	0.430726291675091	2020.9089997357223	49.90237094225711	1.1453041547390839	1.640308471376009	1.710257841214954	2.8410748504152927	2.6851174288913815	2.3253756988279695	3.0823107045799163	3.720933658298823	3.5419358777175587	2.7078196495823548	3.251514945589392	2.53750969159567	1.6163436698086546	0.387371081966399	1.02431745734983	0.9208378416311976	2.2877132179735873	1.2665345147542424	0.3503880775204329	-0.3743280375348347	-1.1162907690182258	-3.185720038324765	-4.623106129312052	-5.342114101009525	-6.061850266510157	-6.267697457006523	0.468	4.630328579671681	0.2954733978728841	0.17944104760227753	0.19062950416876537	0.3344560503560719	1.3721061736698486	0.8125539896681029	9.726164196160438E-4	0.9153713518237023	9.726164196160436E-4	0.9153713518237029	0.9313078410652866	0.2701057762764397	1.2105847759871566	0.27163267191640506	1.816273983459551	1.4353948786699382	0.17679100695587618	0.6994480947360284	0.7045799043102381	1.3725384957355915	0.1734622617516442	0.658523679700952	0.6313493914531858	1.008621143983946	2.0972461923344223	1.0	1.0	1.0	1.0	1.0	1.0	0.0	1.0	1.0	1.0	1.0	1.0	1.0	1.0	1.0	14.0	-55057.2002050414	0.0	0.0	86.0	-1352.6448470915007
75110000	-56881.9058087143	-1402.0373080041638	-55479.86850071014	0.4374960094146749	2020.9022300179827	48.66487698486239	0.9201284476326606	0.7282035120036677	1.3846955774668552	4.424588621916581	2.4432168865060078	2.54974940418891	2.619793953012302	3.343998636104586	3.182330575398599	2.5013279917241946	2.595172537701192	2.3284870604138996	2.0115277467409074	0.6121036042587928	0.6791730773351196	0.8461209056746968	2.4790472885293164	0.8974958684390227	0.5607109113255356	-0.7193191981650018	-1.1285686479418475	-2.3886474074655997	-3.849229869685178	-5.535777596793844	-4.637827796713422	-5.6434702986254885	0.468	5.260728461276198	0.2958437781219215	0.17819356453147864	0.19078675372573953	0.33517590362085925	1.38813373792739	0.8012927486807108	9.535701420188506E-4	0.8218907002949812	9.535701420188513E-4	0.8218907002949818	1.6297626506363079	0.7748278274149629	1.059703939478429	2.386490933391618	1.4265589510706354	1.403181570775363	0.8744004325492077	0.6111943314481249	0.0087219781925112	0.5763233260671701	0.7136512698427402	0.89983022486634	0.4962695289467047	1.245441186409369	0.8310799279712213	1.0	1.0	1.0	0.0	1.0	1.0	0.0	1.0	1.0	1.0	0.0	1.0	1.0	1.0	1.0	12.0	-55075.8060822341	0.0	0.0	84.0	-1335.2390757812777
75120000	-56864.64731946801	-1390.0752965755773	-55474.57202289243	0.4247425187060288	2020.9149835086912	48.52051331011743	0.9623033521720236	2.600646164114262	2.476821957117045	3.6787737469460544	2.715841661174073	2.507696721188912	2.444052686325187	2.9485853108003286	2.827591629782537	3.041405952876909	2.59302654580724	2.4490965604440778	1.4816195442689604	0.5744714819364146	0.5471410658227314	0.973263719274695	2.1637023714281356	0.6678067437562012	0.8058222051594999	-0.969141399111012	-1.052202259660447	-3.253197047130748	-4.762013110276731	-5.7150317442584395	-4.415424880621094	-3.1959147748447476	0.468	6.18645354557905	0.2923467223698457	0.17717946867023088	0.19095391615384666	0.33951989280607564	1.3433697632090411	0.8094726522176907	9.482005588259283E-4	0.8717257387596333	9.482005588259311E-4	0.8717257387596319	0.6052272453048251	0.38275816308190014	0.986293476588246	0.07109084185179604	1.4470368873210908	1.4538866052521542	0.15577799357412567	0.789083818589362	0.21089880414528486	0.29276749847733297	0.22170299885354586	1.0496030009941737	0.30298054631949867	1.7071904758161514	1.6931369965292866	1.0	1.0	1.0	1.0	1.0	1.0	1.0	1.0	1.0	1.0	1.0	1.0	1.0	1.0	1.0	15.0	-55086.9288112976	0.0	0.0	81.0	-1316.641705610923
75130000	-56851.11598720587	-1399.1726268194905	-55451.94336038638	0.44859958101740344	2020.89112644638	49.03839298431297	1.521087425066452	1.3438738977771856	2.135004769693704	2.359555012076174	2.5256947140063057	3.652233498989043	2.52240156906325	2.73081671761723	3.278695725474634	3.1454231309212033	2.7815652618563718	2.353313732748905	1.3025105625889268	0.7419806243774039	0.3432774359418112	1.1975685031868302	2.116632637467156	0.5667282847282318	0.6928045303746097	-0.7970768047028748	-1.4871892537960367	-2.9188434765691023	-3.2162147977490383	-3.1620590023440656	-4.734109137326013	-5.4072523264508305	0.468	4.492318542903546	0.29384734608490887	0.1785529487704649	0.1917789816291253	0.3358207235154998	1.3525200489386793	0.8164661015954011	9.045431438491425E-4	0.6923237347240744	9.045431438491421E-4	0.6923237347240734	0.9632833209444273	0.16390255614958366	0.5650460545453988	0.12858782985571665	0.9910047918072971	1.0324359711901927	2.218875260739797	1.0284374548191157	0.3571390456049272	0.8125533446614415	0.5416220303550059	0.7910584753636956	0.5561865714603822	1.9899721953780802	0.848088199981623	1.0	1.0	1.0	0.0	1.0	1.0	0.0	1.0	1.0	1.0	0.0	1.0	1.0	1.0	1.0	12.0	-55049.01025461783	0.0	0.0	86.0	-1340.245114036222
75140000	-56861.232540076504	-1404.0159945024095	-55457.2165455741	0.4211656713692082	2020.9185603560281	48.77161590554746	0.34849656814085705	-0.4237309578641919	1.4230329504198833	3.0641462364982073	3.087139800008727	3.9993435866984655	2.749879018219685	2.734208617767703	2.622481676513697	2.9354620154720257	2.5764605718856908	2.162043805225065	1.63063728825597	0.9371266475635713	0.17112060806780524	1.8567683301224143	2.347060741194952	0.21866142648089726	1.8733851267513923	-0.5010740143382697	-1.1823666812478515	-2.7440352360664564	-5.438616081689746	-4.667088038753222	-1.6277382072001356	-1.2148626874462307	0.468	5.6006218295075785	0.29472160201343534	0.17881531496952657	0.18731855007311085	0.33914453294392616	0.7108008500247714	0.7574607049388675	9.599821331598035E-4	1.0379170584640884	9.599821331598024E-4	1.037917058464086	0.8110038796520972	0.6206869913651096	0.12262699720025826	2.863152458158056	3.0972805434755304	2.7834575340532455	0.436876586075641	0.7525807101449347	0.3158750342404994	0.5678276031626985	1.1673729370767958	1.4099880095069133	1.273277114413057	1.8332890535249329	0.6036995957986281	1.0	1.0	0.0	0.0	1.0	1.0	1.0	1.0	1.0	1.0	0.0	1.0	1.0	1.0	1.0	12.0	-55059.94286661211	0.0	0.0	92.0	-1324.991769115143
75150000	-56833.065559512586	-1393.2649934580497	-55439.80056605454	0.42349247973280957	2020.9162335476644	49.10634037679763	1.13212572839606	2.0860060346781726	2.25735250136128	3.3925957851442763	4.413438204999217	2.570011545367657	2.8328513681015277	3.247585376452051	2.41311481478737	2.74758767116533	2.860450265626866	2.2050354863519397	1.2786151652849294	0.4748400237533551	0.3045864102433374	1.5495921348867148	2.278490827062041	0.3101198556613173	0.9549191603475127	-0.007309272910337783	-2.08868362942768	-2.7578796804938523	-4.6624422838904875	-4.361323849611112	-3.06279668693393	-3.79315468728253	0.468	5.024176547933213	0.2944627679601182	0.17651530527621312	0.19366876821819562	0.33535315854547193	1.5116519003522957	0.8247723240667042	8.694381813524988E-4	0.7079582366036159	8.694381813524954E-4	0.7079582366036162	0.7743626952001411	1.668080044230683	1.035431657682848	0.5051045909842695	2.3834490706552844	1.9043247940355366	0.208994207176089	0.5996511115293996	0.38773400493098203	0.22251545773885462	1.8172057599228162	1.8057445550929612	0.45395897320157363	1.747434530828556	1.3982935688285743	1.0	0.0	1.0	0.0	1.0	1.0	1.0	1.0	1.0	1.0	0.0	1.0	1.0	1.0	1.0	12.0	-55031.588221871825	0.0	0.0	85.0	-1329.4134046827328
75160000	-56807.21129106871	-1378.1568627880858	-55429.05442828062	0.4241663609611341	2020.9155596664361	47.91356700799861	1.1414979693485279	4.037854775650183	2.503245218045007	2.8974181022649987	3.534809317699139	3.1750303737556167	2.6865558898115545	2.764453650072637	2.5900264826621693	2.4135672722914774	2.5235838446757843	2.373856359535374	1.3449075222587508	0.5336773195650034	0.149489004681533	1.7421756211597765	1.7927558605622818	0.5344558399434786	0.5523815317393777	-0.5260403006019456	-1.6191688823222221	-2.37525197586324	-3.9333208269156925	-4.19255078956112	-3.2707233830820623	-2.906809556622351	0.468	4.61484307828232	0.29045952774596995	0.1755906867548886	0.19389994079698136	0.34004984470215893	0.9726611203397281	0.7790950224558757	9.837015555541257E-4	0.9806713582627128	9.83701555554126E-4	0.980671358262715	0.8811375201789865	0.23266812940623482	0.1563829939622775	0.6241646474460368	1.171382072161955	1.802427109405181	0.2688093620432377	1.2653425226753374	0.3797093410051158	2.394066800535877	0.6492777279858274	1.8009247802967607	0.5630045795977882	1.9346378426236688	0.9923848219550174	1.0	0.0	0.0	0.0	1.0	1.0	1.0	1.0	0.0	0.0	1.0	1.0	1.0	1.0	1.0	10.0	-55041.931266956	0.0	0.0	85.0	-1309.3603067494407
75170000	-56809.29023284587	-1354.1129507899198	-55455.177282055956	0.4204958472304675	2020.9192301801668	47.52536738081411	1.0335010363876123	1.6530647623715335	2.840755654769243	2.159185032105848	4.291922699049493	3.173537556029867	2.6778096290828466	2.3177675120851897	2.8149916964366315	2.2866664114422504	3.188628785081742	2.088338274527583	1.2934177295382703	0.9913815301977826	0.2767569123738839	1.83874742389139	1.455962102445924	0.39588751733571637	1.176099874895405	-0.5786505770890291	-1.385646902943537	-2.95164450189922	-4.588497060451077	-5.1653954546281255	-5.098227264181613	-6.2439098235136115	0.468	5.053158749568676	0.2918164294761696	0.17577164081520474	0.1972458109317833	0.3351661187768412	0.7015213399212169	0.7585670625704007	9.73400471723459E-4	0.6583165675583278	9.734004717234597E-4	0.6583165675583289	1.4618215650042914	0.2817952483450104	0.8143478443149135	0.4595650392984604	2.5429722929614704	2.3210983519779758	0.45842331090579097	1.019495201065611	0.6054944116326058	0.6457535845032764	0.9389038173711938	1.0492921697816702	1.5070246632660267	2.52500527563178	1.123209846691197	1.0	1.0	1.0	0.0	1.0	1.0	1.0	1.0	1.0	1.0	1.0	1.0	1.0	1.0	1.0	14.0	-55043.915927585476	0.0	0.0	81.0	-1289.6116309082922
75180000	-56796.67949832895	-1365.476185160708	-55431.20331316824	0.43313359211141544	2020.9065924352858	47.454210237549006	0.6968573037302109	1.4822859170209095	2.719715384429732	3.5348694646293657	3.7839989277078607	3.632884138474404	2.4763806726708166	3.5229395174473734	2.4502348031572923	2.1704601613126075	3.2716090869822567	2.158081461722141	1.547834416483522	0.8125891071487167	0.26764144517479016	1.8080248542131665	1.5733433501399259	0.21552444486945244	1.3851649753227018	-1.0025049459716042	-1.2007489092979062	-2.6214281507186983	-3.821126756793445	-3.3959295732941093	-3.279604152541556	-0.03659415815605982	0.468	5.086962825107453	0.29152770553591256	0.18248940966502228	0.19182661161842465	0.3341562731806394	0.7220201800567954	0.7723543093213675	9.273828671065685E-4	0.9418751053349641	9.273828671065671E-4	0.9418751053349638	1.3240970211692804	0.24231088324784936	1.2579827812339854	0.10375501388139892	2.3785299293698725	2.2491504987155064	0.4049849432310908	0.6927688262972448	1.4839313248839319	0.3253966120585674	0.5411449269886394	0.8406693674037767	0.8291781180103849	2.2303280411569215	0.8914174217825664	1.0	0.0	0.0	0.0	1.0	1.0	0.0	1.0	0.0	1.0	1.0	1.0	1.0	1.0	1.0	10.0	-55046.71302431541	0.0	0.0	87.0	-1299.1685087375529
75190000	-56796.6993060763	-1333.352607949763	-55463.34669812654	0.43532947586219534	2020.9043965515352	47.72371420799086	0.7341562032532299	2.875776487189757	2.6234296735874554	3.5617119556258285	2.389132932297526	2.8750251114010013	2.7855335742884995	2.6081879614267742	2.4500565052957497	2.2776444599282555	3.4460800804738305	1.9706108320461626	1.5766236823963153	0.808567982311552	0.09372687496142201	1.6353243732006872	2.0793027716176673	0.21412780062991893	1.9100620187951658	-1.0243116298198132	-0.6088992030058455	-3.3848162915688893	-2.451983960125806	-4.086842465468145	-5.348902432852029	-3.277812281248356	0.468	5.484482006752235	0.291290578683159	0.18002598136644216	0.1914083831289041	0.33727505682149367	0.5202040645536491	0.6954453281267873	9.067863289054721E-4	0.7825055754258675	9.067863289054717E-4	0.7825055754258677	0.6009930053442365	0.3580987512774437	1.4494519161423665	0.004412824220960457	2.6233766604039057	0.7019106897850738	0.5495555407181157	0.1302240355408241	0.40929558158981033	0.3851357382303459	0.4296891706867279	0.6176638506676995	0.6268847652865931	1.5659443866345049	0.9938087232715688	1.0	1.0	0.0	0.0	1.0	1.0	1.0	1.0	0.0	1.0	1.0	1.0	1.0	1.0	1.0	12.0	-55062.877961087186	0.0	0.0	84.0	-1274.6150953407125
75200000	-56765.74420494937	-1311.9919925756628	-55453.75221237371	0.4256273191980528	2020.9140987081992	48.28274358652663	0.6306010282606622	2.489556265905689	1.8969850819043867	3.2700885831864457	3.175298022629905	2.6865164946922406	3.7959235283015396	2.345042937991853	2.6698489562562324	2.0476126260283425	3.5867223499215	2.3708867710485007	1.7933046320055304	0.8099111634473467	-0.0954310100211049	2.156569227746952	2.1822233992063973	-0.224717057912869	1.4286867053072976	-1.0305199341468239	-0.3171900911841636	-3.234960101993244	-3.065595298161622	-1.8182956700584456	-0.18066840407577178	-0.13158285574912476	0.468	4.819463533744997	0.2851429136438989	0.1835540561129183	0.1921903354905964	0.3391126947525853	0.42925586398061033	0.684670098845332	9.485187191266316E-4	0.6974983442922916	9.485187191266302E-4	0.6974983442922922	2.175572158600019	0.44968977944587346	0.49506421936698974	0.47584441405492567	3.003858292120426	1.7456255846720208	0.24686556277006022	0.9462195296884301	0.41731813301358256	2.0486479267237097	0.7688413662530523	2.0560330811230805	1.3018013920271936	1.2157587595682968	1.2869683782953267	1.0	1.0	1.0	0.0	1.0	1.0	1.0	1.0	0.0	1.0	1.0	1.0	1.0	1.0	1.0	13.0	-55044.99526295143	0.0	0.0	84.0	-1247.8670019692636
75210000	-56727.91875761066	-1320.9241460491426	-55406.994611561524	0.4371250199084971	2020.9026010074888	48.14629254432096	0.38314357209062494	1.2454792925912792	1.5240337102990984	3.4372786716032935	4.143930906800982	3.0604974903411666	3.5398648707640255	2.6089783098574544	2.321666847728763	2.1830999329336658	3.294475434895695	2.730542924681536	1.6299015910718395	0.9561902755739393	-0.09887330921545032	2.0814068611324528	1.748567834585828	-0.07778492455130717	1.5730769837681509	-1.1116459287998766	-0.5301101357522688	-3.2686050384131855	-3.455336419235754	-3.2538965548464516	-5.801373305469125	-5.666713433640087	0.468	5.072843188701534	0.29125064590240785	0.17402984639804103	0.1963931720560941	0.3383263356434559	0.6806838454001858	0.7308056921081205	9.669944662538318E-4	1.0197429323545435	9.669944662538317E-4	1.0197429323545424	0.6945395639521242	0.5386391839450952	0.15485214813910686	0.8233068086959836	1.054875326594791	0.753662373488975	0.8120363030258386	1.3015853073955914	2.260958790749027	1.1936195716474678	4.2045172413528675	0.9540422486464956	0.6932688469037961	1.4797515333824165	0.5064578463422005	1.0	0.0	1.0	0.0	1.0	1.0	0.0	1.0	0.0	1.0	0.0	1.0	1.0	1.0	1.0	10.0	-55027.05252810719	0.0	0.0	86.0	-1249.237073751209
75220000	-56738.993422495536	-1324.4293853589106	-55414.564037136624	0.4396240003607956	2020.9001020270366	47.790633170219884	0.7768638816303557	2.572433744002693	2.289074881217786	3.1101033470257446	5.121445922912517	3.899027583525191	2.855618332409529	2.9399583470187842	2.8895918738668414	2.133462595886699	2.654356128090163	3.433499303531932	1.6535583342050848	0.8181645999432278	0.37822470746880155	1.270214277960932	1.4977404591006642	0.029706631855598048	1.4137153256658948	-1.2758252468325622	0.380279820779863	-3.3855544132487725	-3.883503328355369	-4.057645708916225	-3.2355211765779788	-0.9261725105554128	0.468	4.451500456877397	0.28833176197487825	0.1765694356514886	0.19211414047737818	0.34298466189625376	0.8521419223248654	0.7599167331271562	9.220464489513247E-4	0.8835684443079743	9.220464489513235E-4	0.8835684443079751	0.7652355540640039	0.47674861677275276	5.082997076164104	0.21265336426481957	1.9270502776948628	0.8396889113077373	2.2963344023788084	0.7646105022965828	1.9094466091515498	1.0350949019767077	0.545339779717467	1.1130074460104264	0.4130825851057698	0.8382658730105808	0.4864590492970385	1.0	1.0	0.0	1.0	1.0	1.0	0.0	1.0	0.0	1.0	1.0	1.0	1.0	1.0	1.0	12.0	-55014.16046605907	0.0	0.0	93.0	-1253.0581341861873
75230000	-56763.94156629557	-1308.6720966809062	-55455.269469614665	0.42315981107322614	2020.916566216324	48.573140849048166	0.3740034531946666	3.17798422028791	0.7360051610612158	3.89102225159483	4.368676808068778	3.97921940664911	2.3389245407208215	3.782676776202574	2.6487392211216974	2.043867895119791	3.598357127573433	2.6682445844232374	1.86828468583238	1.0630542296298486	0.5713816501967561	0.5440817128542892	2.0298306410828837	0.1736144900162499	1.681073397781252	-1.3485632853269054	-0.1929163701811843	-3.4937966111988623	-4.977581981472652	-5.9802962819871945	-4.356118694964044	-5.353353812057742	0.468	5.391177491876157	0.2972125363117327	0.17453058809181782	0.18886907358397556	0.3393878020124727	0.8627940755191624	0.7704050112811933	9.767855010411233E-4	0.7997869855439219	9.767855010411222E-4	0.7997869855439199	0.5757785552013656	0.52664732123486	2.19500946772906	0.2113972996883985	1.2484089458646466	1.039288009872377	1.396421068927956	0.8134099348184661	0.12520163238913054	2.0202286474892253	1.1881274470541947	1.1785833991975005	0.8642489864409476	2.052673976672088	0.2982963172085553	1.0	1.0	0.0	0.0	1.0	1.0	0.0	1.0	0.0	1.0	1.0	1.0	1.0	1.0	1.0	11.0	-55060.19525381767	0.0	0.0	88.0	-1246.4672726256306
75240000	-56777.50108208699	-1312.0920468298314	-55465.40903525716	0.4203221568605736	2020.9194038705368	49.11367633632496	0.20592364554631085	0.6327609635834606	1.2762833830364768	5.294635992052659	6.094220716085371	3.666882048536319	2.146846273924813	3.932863093964639	2.8354270636393037	2.083396927281475	3.7946820183720815	3.1441798706902904	1.497708712812318	0.8219142990020855	0.4853113317755312	0.5977529458632774	1.744891676925161	0.32017516680483055	1.7049299722232643	-1.2882466875380616	-0.5549752273711303	-3.776249472659593	-5.63817822724225	-5.147457027131248	-9.502864103136835	-12.925900796840763	0.468	5.41756930511794	0.29184667661892477	0.17768216344336535	0.1937327112202593	0.3367384487174494	0.6352697721915972	0.7540400414198125	9.303024972527778E-4	0.8127921929054116	9.30302497252778E-4	0.8127921929054123	0.11276393789873289	0.24462708809034844	0.1356108015767671	5.407124289985942	0.969562066708986	0.187616561063362	0.7038813596711163	0.11712872918449836	0.5145521950551356	0.34891139549301625	0.358405264578543	0.5931189798821392	0.38792211033130075	0.8180058425792872	0.44395904535403424	1.0	1.0	0.0	0.0	1.0	1.0	0.0	1.0	0.0	1.0	1.0	1.0	1.0	1.0	1.0	11.0	-55061.94892357464	0.0	0.0	91.0	-1254.2485240027784
75250000	-56744.5768539335	-1297.987209109667	-55446.58964482383	0.4199305269320466	2020.9197955004652	48.83423842057128	0.36135229575055783	1.1254447891888981	0.993798666097153	4.558587319361728	6.016622714447402	4.269303023554019	1.9961862916536341	3.997867051205177	2.6652441860683385	1.878837033414938	4.136078696189384	2.849604632534772	1.4587169892996945	1.0271792652139313	0.2098117339552253	1.2447136582538172	2.163785218176634	0.1413680445656809	1.8399341620002068	-1.1195406237780687	-0.0919926398253772	-3.5218562208319746	-6.096441155128746	-7.994568243745242	-7.655586785741976	-7.332399973614607	0.468	5.263298013437723	0.2896360350790037	0.18024699257539922	0.18885675784899206	0.3412602144966037	0.7435190768013612	0.7524196111219429	9.157265389626488E-4	0.9701793357465758	9.157265389626482E-4	0.9701793357465772	0.9425019578272643	0.1282618998208897	0.4719011413265461	2.406774714618901	2.8045075853888424	1.2457913752920229	0.2353632174375558	2.0063368206487535	1.951072407404701	1.3093803812781042	0.3387580243417546	1.8970919893706624	0.5603522141530255	2.4113492491054873	0.7262873385394217	1.0	1.0	0.0	0.0	1.0	1.0	0.0	1.0	0.0	1.0	1.0	1.0	1.0	1.0	1.0	11.0	-55049.03283737354	0.0	0.0	88.0	-1223.7639674462057
75260000	-56759.40712404084	-1336.344464857766	-55423.06265918307	0.41851798018642894	2020.921208047211	49.4655919675429	0.5608984114990495	-0.033154294752868074	1.7666707583771637	2.412193502760926	3.8407348926873213	4.128876695257984	1.9898765770785263	3.1100980778983742	2.698562399198017	2.5211480670476467	4.853326825342715	2.847465388042387	1.5691714265109706	1.4472791673423524	0.4018520375259504	1.2773707523660387	2.0876478335794544	0.10073712972993985	0.9047250278665103	-1.3673013233997935	-0.11568199197879203	-3.633310204110055	-4.4944747264919	-4.357020595935866	-6.348946121593461	-6.012121184643877	0.468	5.232164258481256	0.2925897198207009	0.17719555209516955	0.19402991714802348	0.3361848109361047	1.2056598057455987	0.7943326460934819	9.63379233550552E-4	0.9763876700513617	9.633792335505537E-4	0.9763876700513625	0.5006514796465539	0.7114983871273217	0.2601867310452055	0.14988614774241665	1.677526165156852	0.18078617021616808	1.7424244055837255	0.628244549893483	2.079208743510387	0.8572328048907547	0.4989859699917493	0.8942665245836715	0.796818244775031	3.271528467442039	0.9389825698948067	1.0	1.0	1.0	1.0	1.0	1.0	0.0	1.0	0.0	1.0	1.0	1.0	1.0	1.0	1.0	13.0	-55028.472929604286	0.0	0.0	88.0	-1259.3386596620066
75270000	-56707.5281482544	-1296.3843134896968	-55411.143834764705	0.42869579457215073	2020.9110302328252	49.31712256345899	0.16264365750508503	1.3518058742782406	1.3442662729848458	4.249994094672519	5.837548673880288	4.673776197660669	1.669305664784717	3.185031423518479	2.904281714075358	2.3593999401819237	5.678989927811793	2.735313462447206	1.3475347691029749	1.5100329422169079	0.2917026008195612	1.7351833402357981	1.9289474279873402	0.2562430915007886	0.8570919890549268	-1.5031759859503557	-0.20194944567978676	-3.7872922269902847	-6.400219468517307	-8.502321349837064	-8.827565374146824	-12.874761737419227	0.468	5.334447648224842	0.2913205439267481	0.1784666334664679	0.19182423511158767	0.33838858749519496	0.9599720454475168	0.7250709046613448	9.342335280235289E-4	0.8545249355492986	9.342335280235295E-4	0.8545249355492976	0.36268616123036573	0.5340334953720295	0.6125148840274105	1.2368326694117397	1.5424586492893886	0.7162067528715116	0.9518782380910903	1.0457925031407915	0.9280054455925725	1.2122223897664994	1.052265819648614	0.7460538186091279	1.0967816247525155	1.3958316723951698	0.4499398919939902	1.0	1.0	0.0	0.0	1.0	1.0	0.0	1.0	0.0	1.0	1.0	1.0	1.0	1.0	1.0	11.0	-55011.38062841286	0.0	0.0	85.0	-1233.3625662813702
75280000	-56735.61219023158	-1313.2473538243823	-55422.3648364072	0.4272214340332549	2020.912504593364	49.09191500003616	0.38423946645649143	0.8775559906943691	1.5155574710283348	3.87219064714521	4.082126764014641	3.5993174793301574	2.094655110409198	2.7699070658163585	2.7723414871064778	2.2264376612259817	5.081771458301325	2.512004683968087	1.5692334271373196	0.9548355019117392	0.312596379196466	1.0974534069625104	2.2930610356504935	-0.027629006699904896	0.16735329366251922	-1.6135534311301265	-1.0695817508672814	-3.581512916553245	-4.93213169707384	-2.8427380287554964	-2.366075379621845	-3.225243087247015	0.468	5.310331167093822	0.2922914317915773	0.18123496372735	0.1905396850798414	0.33593391940122996	0.9036036907744259	0.7593380765814769	9.284594591246983E-4	1.054682123514066	9.284594591246985E-4	1.054682123514064	0.47110137552430636	0.259895632783252	1.300787062342707	1.531506558460175	1.0581966195566868	0.5511631603350107	0.3070143059039662	0.273066097863111	0.008631040656219332	1.0726917162549199	0.6241799075492536	0.5430872463849629	0.25963791627117344	1.4732138265941477	0.8588739105746797	1.0	1.0	0.0	0.0	1.0	1.0	0.0	1.0	0.0	1.0	1.0	1.0	1.0	1.0	1.0	11.0	-55026.816506138886	0.0	0.0	89.0	-1243.0350472557454
75290000	-56769.509491806704	-1319.6565139649065	-55449.852977841794	0.4164090251899987	2020.9233170022073	48.80149211850673	0.424566066745701	2.930065140543888	1.6866209613003966	4.203867741678655	3.822269408580775	4.235194736453454	2.1509933424599565	2.7762910285506264	3.5550163140923017	1.9617285463813545	4.334536958689199	2.2942948864128776	1.5133433950649229	0.9387373013191502	0.2519952901077265	1.2973797515320113	2.416004011263696	0.21393573889565837	0.6811457691594245	-1.115905370676091	-0.9767270872593963	-4.029998423919585	-4.731460855560531	-1.9301048039648192	-4.035823597310074	-3.387127176066586	0.468	5.3106467300241365	0.299151716047617	0.17937254614665057	0.18764255120143813	0.333833186604293	0.662416406522506	0.7292856831617168	9.523238130741887E-4	0.818208972043082	9.523238130741883E-4	0.8182089720430819	1.0046029773380545	0.8964602272810248	0.4933062883072623	0.4741745693322833	1.7916927078189322	0.41640613183824987	0.38317849200620197	0.6854586989773463	0.09118894756149791	0.8989793759895811	0.48993343726775124	1.3074176406530467	0.4857509067416912	1.7817651307401423	0.5690490886137782	1.0	1.0	0.0	0.0	1.0	1.0	0.0	1.0	0.0	1.0	1.0	1.0	1.0	1.0	1.0	11.0	-55045.989928979405	0.0	0.0	88.0	-1260.6209548335332
75300000	-56783.02389011888	-1347.609425375085	-55435.41446474379	0.4250511757493487	2020.914674851648	48.39475351925443	0.2933564938799145	1.7174434544160437	1.2320793523963938	6.7922295572558	4.479019062946901	3.5430940549739107	2.960851892300141	2.2093674173707214	3.079458926637282	1.9933680076203781	4.457562075763193	2.1128445940741263	1.5645416123121687	0.9287401329703766	0.37504564194386336	1.5752246702621615	2.6956949834612796	0.10654028919213729	0.06298076335414604	-1.0781778925399172	-1.2436675217761826	-3.320055279295273	-5.646444160146862	-4.9970869487005665	-7.503888139558814	-10.059711038881606	0.468	5.114147074984641	0.2884273066386884	0.17943029310152225	0.19111312570686687	0.3410292745529211	0.5898346398319643	0.7167644189577047	9.47387258385376E-4	0.765249121285436	9.473872583853765E-4	0.7652491212854386	1.598055286357621	0.31114111512955855	0.949613034977617	0.3132950576177136	2.196166735364603	1.1056141552785692	0.8505993074885388	2.076110484603239	0.045085301039046816	1.479618080512473	0.22793825520967032	2.8467229865878534	1.0291140535142669	2.677360086705087	1.0457214132997776	1.0	1.0	0.0	1.0	1.0	1.0	0.0	1.0	0.0	1.0	1.0	1.0	1.0	1.0	1.0	12.0	-55019.20490676845	0.0	0.0	88.0	-1282.7717143192126
75310000	-56799.23507007414	-1354.607081056098	-55444.62798901804	0.43419556359546585	2020.9055304638018	47.78920462199552	0.2231332145508812	6.036267703221528	0.751612156644106	3.1999699694912085	6.239347413484807	3.2762194777793447	2.4822769414544887	2.536733499790553	3.833682459821062	1.9775100459528525	3.5646213240570144	2.253290663956543	1.6121322718909548	0.8423010637166898	0.3577815368265557	0.9983534755080613	2.9278501767626137	0.059412831371428776	0.07679434995499047	-0.9177721968029238	-1.025614962016784	-3.515062027486428	-2.747326304127044	-3.9303816908889875	-9.483297220016393	-9.867677226640556	0.468	4.865757214451722	0.29544344514070336	0.175280243960768	0.1891683714494225	0.34010793944910467	0.6950665030792177	0.7367472844238199	8.758435390430047E-4	0.7803895603126482	8.75843539043003E-4	0.7803895603126481	1.5359255234057048	1.057770582943922	0.47494198447907504	0.10470132451706458	2.0149674903720785	1.5678770225135166	0.2715069478685645	0.49573079248712304	0.017848185558492144	2.3902933977884526	0.3172877568278147	0.8122339034817406	0.5805125809286057	3.0504791825538593	1.3895413582463874	1.0	0.0	0.0	0.0	1.0	1.0	0.0	1.0	0.0	1.0	1.0	1.0	1.0	1.0	1.0	10.0	-55041.11577039343	0.0	0.0	91.0	-1296.7664435152535
75320000	-56754.94675772666	-1332.4375982114764	-55422.50915951518	0.41838537746569165	2020.9213406499316	47.70131764619298	0.8326703251140285	1.1903977039467581	1.366656329774722	3.3651197948996123	3.2898365134106293	3.8349150597475	2.470169954287763	2.483812443368032	3.300040176333627	2.058865914083821	4.125168202622545	1.9024588013004489	2.2713483662365377	0.8641804755401541	0.8971491090142917	0.46357126220264855	2.307069359333016	0.4864125653856095	-0.4100567385038513	-1.237167326341632	-1.254414094113353	-3.3750448954177856	-6.497839729369111	-7.605784072815627	-7.967074209005816	-9.195733571041911	0.468	5.526997696011372	0.295194258913151	0.17951484824507924	0.19067738868450254	0.33461350415726576	1.2955072485945198	0.8037003898698076	9.422919516596685E-4	0.9048673669204678	9.422919516596681E-4	0.9048673669204684	0.4108213525177087	1.0910411499978645	1.9509500857333446	0.7258011823979844	1.7024700911080377	1.1402724439860181	0.1930873831104344	1.3851784578416366	0.06313103915915638	0.7941628614493081	0.5677608230432198	0.8110802233963731	0.48615208841967084	2.8094845173885425	0.7108724752838645	1.0	1.0	0.0	0.0	1.0	1.0	0.0	1.0	1.0	1.0	1.0	1.0	1.0	1.0	1.0	12.0	-55038.22830271537	0.0	0.0	83.0	-1262.7243883133333
75330000	-56783.5216996577	-1328.6769553426502	-55454.84474431505	0.4178198683600925	2020.9219061590372	47.77585593045601	0.6036803764043912	0.7965451809326083	0.7870257168097128	2.8771925546173978	3.313136770701849	4.590599964780072	2.0297874011835075	2.562016687874525	3.228759954812191	2.19600719913426	4.787808021503636	1.8114390998917123	1.9413217563121714	0.8091559512961238	0.43677226092408206	1.105398688639358	2.8854956761800286	0.36876886229630457	0.05004754959734886	-0.8369333824181973	-0.9214211820305465	-2.8833269285142116	-5.176418664226071	-7.071954998173057	-6.64361552677275	-7.952847679441323	0.468	4.441358538956622	0.2900225041247696	0.18230150741466103	0.1908693154125029	0.3368066730480651	0.9107471059472313	0.7707991977827476	9.499810036158756E-4	0.9051599915418789	9.499810036158777E-4	0.9051599915418808	0.3006546145645348	0.42950748926101806	2.846976462412241	0.18995584806657606	2.0677594930399974	0.7029141090652509	1.0569124097040488	1.220834412866417	0.7323653723520447	1.5903495168271946	0.3637255611855979	0.7117759573065208	0.2624494188701441	1.7081295992915722	0.3893381082943581	1.0	1.0	0.0	0.0	1.0	1.0	0.0	1.0	0.0	1.0	1.0	1.0	1.0	1.0	1.0	11.0	-55062.876139786924	0.0	0.0	82.0	-1262.8576999043603
75340000	-56795.83038101784	-1341.1394407889188	-55454.690940228924	0.4499576451996195	2020.8897683821976	48.56497269614638	0.5137175463267983	2.8367944390193944	1.289549964423834	3.745160045351625	4.4596990525464575	3.7917221354390165	2.7380911786372852	2.4020969939366164	3.353900279373727	2.382627646269993	3.8236198513431403	1.6959892356295476	1.9490676838523553	0.8842487390368745	0.3984654261913373	0.9373109176096521	2.0826228447596034	0.1805877879871876	0.08121373048168933	-1.064445352515464	-1.3740557721568338	-3.691587721137109	-2.7168193136140193	-3.1648575023944767	-5.237083169526983	-5.8370218022543074	0.468	4.998652283655605	0.29029280731466334	0.1785172394601381	0.19174516582150494	0.3394447874036922	0.9041130958683169	0.7728415130431175	9.106184682398173E-4	0.859159629760474	9.106184682398164E-4	0.8591596297604756	0.8364860626702224	0.8760224379986898	0.7864858380644092	0.5582009488339971	1.1911542904338768	2.0514330299627894	1.8020588423977795	1.4154972861226562	2.991611010277029	1.1998881409898199	0.5799270744973865	0.7839023689037382	0.41179251808442485	1.517378266656064	0.6783099739225217	1.0	1.0	0.0	0.0	1.0	1.0	0.0	1.0	0.0	1.0	1.0	1.0	1.0	1.0	1.0	11.0	-55054.48720617789	0.0	0.0	87.0	-1273.7824303617547
75350000	-56779.340687581374	-1309.5755996993269	-55469.76508788205	0.42944170681530563	2020.910284320582	48.668421819058054	0.7794032791510422	2.5798858174791026	1.2456810541390066	2.7102831102303138	3.7026524060172683	3.6815975172665008	3.3264993978283632	2.1000098430864487	2.7319286376093066	2.5946963207224347	4.720624414669746	1.96006402329344	2.186695447366785	0.8020301161298653	0.41160010509887257	0.834750737758347	2.3419664972551946	-0.01392046079705353	0.20911457594938135	-1.0378796252036544	-1.4247611877547819	-3.6585755765882193	-4.417221782890502	-5.147833664495385	-6.663105790445878	-6.126576467054013	0.468	5.519324551820598	0.29832054630699917	0.18148880992117183	0.18837909344806403	0.3318115503237636	1.1397434924109449	0.7797582025960391	9.549844122286445E-4	0.8723180253497582	9.549844122286424E-4	0.8723180253497562	0.49648991118933045	0.5360576714231944	0.29737595422450536	2.0025268697854335	1.7164410061971598	1.0997561580825672	1.806977084280822	0.2854575833773952	0.32104848723374524	0.564642496448274	0.4622253063214265	1.2331695680091075	1.5494994102914459	1.403701946623549	0.7907092704144315	1.0	1.0	1.0	0.0	1.0	1.0	0.0	1.0	0.0	1.0	1.0	1.0	1.0	1.0	1.0	12.0	-55081.937101132884	0.0	0.0	84.0	-1241.2555976571698
75360000	-56784.87757556098	-1352.672844227315	-55432.204731333666	0.46339006649424924	2020.8763359609031	48.76273125978067	0.8985111030488612	1.5831135911928138	1.5587259190273182	2.6854108747545786	4.729729384479286	4.468361640013257	3.1383864237928654	1.8509787474785855	2.912781236491482	3.0777152268594867	3.3894529667750084	2.0026716743384183	2.071748714191514	0.8577798336065873	0.5547399429888734	1.0441547213206457	1.4557644785345936	0.27653048357486115	0.40610581352317165	-1.0857481703218361	-1.4588748543152545	-3.369595646345848	-2.4218939341092263	-3.1873711380538263	-4.352183027060024	-3.681253370285181	0.468	5.30717713146035	0.2919567224328941	0.17764799874076814	0.18922225419900646	0.3411730246273299	1.8336338807666386	0.8036663788886901	9.356440543335999E-4	1.0524743950078075	9.356440543336018E-4	1.0524743950078086	0.9744156020000002	0.6110713664887458	0.06889643289003351	0.1199699725627366	1.6212479727317135	1.0863540172477169	1.1710958673552998	1.1380466019466038	1.4206293483195649	0.7639296084954738	0.2929703897241946	0.7832327059265383	0.7602565988050228	2.485939625978408	1.6324299314051791	1.0	1.0	0.0	0.0	1.0	1.0	0.0	1.0	0.0	1.0	1.0	1.0	1.0	1.0	1.0	11.0	-55048.34404666428	0.0	0.0	88.0	-1275.8672711417719
75370000	-56757.39544475548	-1323.7550322439752	-55433.6404125115	0.43688577946476337	2020.9028402479325	47.9996177574168	0.47930520987072406	0.8799262793036723	1.7731872808871865	3.462591175737697	3.9327094725500498	3.983758010138095	3.029195475878779	2.021218131771055	2.4375602467863993	2.987798313536902	3.2609825177220526	1.8713023110104174	2.285569517567511	0.7335689133382705	0.14270115479055295	0.8905639120212667	1.5818105687205242	0.2336922942466732	0.1412712278400352	-1.243248738115882	-1.54792778300489	-3.801122329615269	-3.4763023349532833	-3.2681835322359447	-2.622289328528778	-2.1842030067172775	0.468	5.205439871907108	0.29061234973020034	0.18058395454556841	0.19253920196458751	0.33626449375964235	1.945119690256581	0.8339596555764004	9.329483051872074E-4	0.9116942017633591	9.329483051872096E-4	0.9116942017633606	0.7028106628143285	0.8361792793321366	0.07204012644060752	1.05143053648621	1.607670543033221	0.8175289382022823	0.2215719653521034	0.41093208759311434	0.06317892929155017	0.6538855736892171	0.172841106485311	0.4298579519499985	0.16575329396438648	1.7049945518146072	0.714593857351584	1.0	1.0	0.0	0.0	1.0	1.0	0.0	1.0	0.0	1.0	1.0	1.0	1.0	1.0	1.0	11.0	-55037.279818215735	0.0	0.0	85.0	-1260.3118841630535
75380000	-56750.64136554649	-1317.0092384968862	-55433.632127049605	0.43869250860332015	2020.901033518794	46.78208948381792	1.0003538668671585	2.226682388821432	2.6460716003240883	2.9155157407553944	2.9460273825369225	4.610844075155871	3.628945521413655	1.8270913961612327	2.4522557752032483	2.6550612809309704	3.32211714414414	1.7374337460904423	1.788822654346673	0.721881845132962	0.49801806699115936	0.747188329133597	1.1575391296585025	0.1530743609340583	0.5340375437358389	-1.2186507263386988	-1.6910895221720088	-2.9046451452092867	-1.5221867153142874	-3.2510369539800306	-2.503877612975322	-3.960741543079243	0.468	5.121308834121839	0.29171063152377635	0.18092258262805663	0.19309543338232069	0.33427135246584483	0.8442777158060737	0.7733281411549034	9.571645596572309E-4	0.8987714927861847	9.571645596572301E-4	0.898771492786184	0.8474737467014449	0.36223889015683436	0.6757696170570492	1.3375684499296743	1.692110094958298	1.3964412359176288	0.934469975973419	0.7427707966232757	0.14235072500340926	0.3787210927393951	1.372306880857345	0.6727914127309211	0.295056956196321	1.061749618628271	0.9673427588665994	1.0	1.0	1.0	0.0	1.0	1.0	0.0	1.0	1.0	1.0	1.0	1.0	1.0	1.0	1.0	13.0	-55023.19270149701	0.0	0.0	89.0	-1248.75178808758
75390000	-56729.51818827652	-1288.959125753982	-55440.55906252254	0.4477542242921387	2020.8919718031052	46.33380523487151	0.9584298739715538	3.008490371047921	1.7758821137805079	2.6617145808043485	3.436678306280714	4.645064406047197	3.2325260918289715	1.5826837371549307	2.4141434516333966	3.024975219839841	3.340743459002255	1.828379335751112	1.7793861455046613	0.9047421491979719	0.23264070488328453	0.4301179490896019	1.6596153381825496	-0.20415188360159445	0.19157758346309844	-1.3931546795551617	-1.4050794406191895	-3.06020149262072	-2.5807986115935044	-3.1334568891348575	-2.387681741431175	-3.0266269164586816	0.468	5.457837688429415	0.29582251146878	0.1784615427767379	0.19381211061390777	0.3319038351405728	0.8675031060672678	0.7551541656701686	9.494984332088448E-4	1.051787050029378	9.49498433208846E-4	1.0517870500293793	0.4815883233904359	1.254767084649997	0.8516976367874017	0.7531074530693594	1.947199133623286	0.7117690463572552	1.9277126079999034	0.9780608721776778	1.651256672184262	1.016633513752704	0.5909119424565693	0.9754371358723423	1.5329078739084245	1.8369328220724408	1.0118408015226021	1.0	1.0	1.0	0.0	1.0	1.0	0.0	1.0	0.0	1.0	1.0	1.0	1.0	1.0	1.0	12.0	-55032.56287631298	0.0	0.0	92.0	-1211.6402809917654
75400000	-56682.876892275875	-1245.174974532074	-55437.7019177438	0.4183628565153811	2020.921363170882	45.33459029354748	0.48015079786068066	2.779920538163844	2.398179817139412	3.2388034196532964	3.2054441737402106	4.390735445605528	3.6776350175968076	1.7023518070009322	2.2760221206935145	2.886298198718009	3.172180100955527	1.630415151939646	1.7192178234903235	0.640851128845894	0.09045926351216123	0.3889564586149331	0.8029518020565876	-0.2592469188316532	1.0077328159968684	-1.2488181318287013	-1.3249407681153098	-3.781857567627349	-4.92116111276704	-2.5752349731853377	-1.434820217620639	-1.6450049927027233	0.468	4.898243376149368	0.29354579738448217	0.17943073615667754	0.19160144407202429	0.33542202238681446	0.9183970328075406	0.7666746449402301	9.880757097343335E-4	0.8416099113424725	9.880757097343344E-4	0.8416099113424773	0.5154851982754167	0.5118504613661533	0.42150557018597273	0.4297516676053247	2.3532885423644676	1.1421167039353712	0.585187146082213	1.3675326617453587	0.11633259186567513	0.588695330958246	0.19079626568849764	0.5957474571395985	0.9751114871189548	1.8482391592943028	1.0743640462920148	1.0	1.0	1.0	0.0	1.0	1.0	0.0	1.0	0.0	1.0	1.0	1.0	1.0	1.0	1.0	12.0	-55025.107002352255	0.0	0.0	91.0	-1184.0836537231055
75410000	-56729.35783275906	-1291.9269853235103	-55437.43084743555	0.41962450410099567	2020.9201015232964	45.58080849003088	0.9822140068832631	1.5480348234549501	1.4682581750234154	3.8669544505497626	3.2780618943337663	3.7615155451419584	3.9703507207782995	1.551311931002667	2.59580303681386	2.7526135212273366	3.113080264731036	1.8677837755155566	1.9199593588227288	0.990867437177378	0.7125494776631034	0.5977441115740317	1.3852585430761595	-0.3840787968135724	0.7840266581317483	-1.2816585638013231	-1.3545930360146403	-3.892363669416679	-5.904110824036414	-4.64772899291615	-4.191178122684828	-5.119442916888472	0.468	5.099453181940798	0.29193089815140155	0.18077404298649455	0.19207376553478975	0.3352212933273126	0.8818209960242664	0.773327906719454	9.789463535674605E-4	0.9687378492957546	9.789463535674573E-4	0.968737849295753	0.5228171471306148	0.9228671729887074	1.6022032709404799	0.6610915529940886	2.695060362081953	1.5523729238495263	1.3463318117936218	1.3657883535500053	0.5358117215861802	1.3594513441738092	0.2929621421694794	1.6349649873865228	0.845355947845669	3.1541562817462143	0.9229019875414298	1.0	1.0	1.0	1.0	1.0	1.0	0.0	1.0	0.0	1.0	1.0	1.0	1.0	1.0	1.0	13.0	-55027.603659337015	0.0	0.0	88.0	-1214.9238424614427
75420000	-56690.36789533586	-1233.6738147705705	-55456.69408056529	0.4175108645354687	2020.922215162862	45.47191950484702	0.5619044905638062	2.375463634346884	2.411026297179484	3.2581291129119108	3.635791926347578	4.731045688757059	2.8393609757657363	1.5516337186408364	2.1374836090651206	3.5481829281494845	3.6852803086734855	1.6530301947269526	1.5719373847203206	0.7722309356470829	0.4385693841048018	0.41449471992815773	2.3688765419887554	-0.5807013634904887	0.9573107721612539	-0.829893257243995	-1.1441995339086064	-3.9982276456440533	-4.177606793847942	-3.139563178855625	-4.662236048681978	-7.249831935699046	0.468	5.080749990101483	0.2897486174918222	0.17451864695916205	0.19351111639529456	0.3422216191537196	0.6478358282005418	0.7355092657941168	9.913788508139855E-4	0.991741378251771	9.91378850813988E-4	0.9917413782517722	1.7926139475954053	0.26223388943425796	2.4297577407309476	1.1048897434675264	2.318441891571259	2.560756314155991	1.0197304129171358	1.3083604364127677	2.5957302048839503	0.6917401200993409	0.9196117126544947	0.2907029734244564	0.6591470768774383	2.3040346030832897	1.3435168698990965	1.0	1.0	0.0	1.0	1.0	1.0	0.0	1.0	0.0	1.0	0.0	1.0	1.0	1.0	1.0	11.0	-55036.17980220237	0.0	0.0	97.0	-1159.3199178127236
75430000	-56684.62948112172	-1250.640146154679	-55433.989334967046	0.42523546314273375	2020.9144905642545	46.633422616797176	0.2996280989163122	-0.8998204709858203	1.8971043548552302	2.6465568052502055	3.7139489036412425	4.175966008978999	3.579159096202081	1.560902391355503	2.5737351022659167	2.962642407925975	3.6381046992008015	1.801853341130461	1.6379115373988844	0.7043411968762076	0.3933713010877275	0.6655101789883949	2.5489139283026314	-0.33482614544669553	1.0770862087975366	-1.1965013552310988	-0.7380503318000998	-3.6602944298397935	-3.7585194158609583	-5.874141098479337	-5.500444676802965	-3.388539820482416	0.468	5.117724994162132	0.29417259134558027	0.18112408191348203	0.18736878558313014	0.33733454115780587	0.8997535959574312	0.7939587472964138	9.823488688412193E-4	0.9296949322411759	9.823488688412197E-4	0.9296949322411735	0.771686864976829	0.9317172821306281	0.5765878657061659	0.0655556762770058	1.8165367829752017	0.959826764384384	0.34823455734857456	1.030323883134523	2.398025432681085	1.2850525767101484	0.19737756588186864	0.5258793857686814	0.6238226135960206	1.0930789835877184	0.8347061881150571	1.0	0.0	1.0	0.0	1.0	1.0	0.0	1.0	0.0	1.0	1.0	1.0	1.0	1.0	1.0	11.0	-55038.9584905255	0.0	0.0	90.0	-1186.3299636344066
75440000	-56697.34328432067	-1241.5132287788056	-55455.83005554186	0.4244383340926102	2020.9152876933047	46.49431095023029	0.2738793594245821	1.2044702097160151	4.421135118944057	3.6345407174290014	3.274431333974905	4.104502482024728	4.318948577860093	1.7085743830501752	2.1698617549048818	2.4759506284270567	3.5368024342895974	1.7439043649037205	1.560376310987782	0.5952656893229411	0.8025684550664418	0.5084671456011172	2.0238358792306426	-0.5078371321595442	1.14080863923706	-1.208006018116755	-0.4972221716983948	-4.02357439821123	-3.4980193795157595	-3.7201966116079426	-0.9067824725036537	-1.0258660026402167	0.468	5.767850441075408	0.2946548061257671	0.17899756803733996	0.1890242364147486	0.3373233894221426	0.9226956910778625	0.7860764455122122	9.860698393297082E-4	0.998219435830768	9.860698393297093E-4	0.9982194358307686	1.4156590151506558	0.3823204662195087	0.27891170407517485	0.2092236199974687	2.9101121246196464	1.3006786975919558	2.9248413664715205	1.2053214122080362	0.3985665541648638	0.7994585853738853	1.0724727787197947	0.4230723876014931	0.4469988794038362	2.269601601679653	0.5763195693167238	1.0	0.0	1.0	0.0	1.0	1.0	0.0	1.0	0.0	1.0	1.0	1.0	1.0	1.0	1.0	11.0	-55053.538847803364	0.0	0.0	96.0	-1170.8254938089483
75450000	-56697.33111605354	-1263.5102257785195	-55433.82089027502	0.41685576768963245	2020.9228702597077	46.196258410914005	0.2886038957999959	0.5402037742954983	3.7780929515512853	3.147916133940143	2.403954143263066	4.5530984446236875	3.9023140334864235	1.808708700335626	2.2939304268536267	2.8483581139409586	3.253007717676503	1.8306404348630887	1.9516098394685906	0.6476728410554384	0.7219243123350144	0.5340835059176399	2.0282929054955585	-0.4491722644100094	1.8928201388119086	-1.170039784251653	-0.565018815598701	-3.664934480303898	-4.85142657831448	-3.3882352142319245	-3.051732743302357	-2.2499789608266094	0.468	5.283942808241919	0.2928899044730838	0.17889865466008198	0.18768885236213298	0.3405225885046995	1.4206751811516813	0.8037868674721692	9.571257178107943E-4	0.7865428765779258	9.571257178107932E-4	0.7865428765779267	1.1226034571277628	0.41381575154462913	1.232405867881608	0.16299651868732667	3.8829848948227115	2.1866830279794285	0.047974729613495665	1.8947526877683936	0.2710560998690273	1.5598419239756223	0.6838173829622923	1.0132680675713406	1.1512671154165552	2.54400352917797	1.8254549555716038	1.0	1.0	1.0	1.0	1.0	1.0	0.0	1.0	0.0	1.0	1.0	1.0	1.0	1.0	1.0	13.0	-55043.05509305707	0.0	0.0	84.0	-1193.9559511685627
75460000	-56679.91962253563	-1233.6092008616583	-55446.31042167397	0.4169936330013775	2020.922732394396	45.55438302986629	0.28159953278243605	-0.3365159920223506	2.8522172176405585	4.187884668925995	2.5639323703724943	3.6468788027415084	3.936927224191946	1.8252566282330427	2.2993617648503206	2.532403266519393	2.9303504989756646	1.6598603123843607	2.100632097075688	0.634652648716783	0.13479731616287913	0.6583475065314056	2.505531362374146	-0.37697003938366214	1.3649965871495275	-1.222403860615459	-0.4778458943048959	-3.846124714188607	-5.718870762942717	-8.55883834959674	-4.607845666566554	-5.534707947760738	0.468	5.842893808318101	0.28979596987888523	0.1812696679366413	0.1904278924303931	0.3385064697540786	1.3990721587768669	0.7886689056424662	9.842670538771589E-4	0.8999943245858586	9.842670538771615E-4	0.8999943245858604	0.547876711797478	0.36285141028186335	0.8374985260433737	0.31999135567995746	1.3250542088088169	1.334939062987411	0.2818417900554052	0.7874282061709783	1.2648543062366955	1.0282626039938578	0.198835237314339	0.15494274686437984	0.5647469125449938	2.3864520025977662	0.7918811548417114	1.0	1.0	1.0	0.0	1.0	1.0	0.0	1.0	0.0	1.0	1.0	1.0	1.0	1.0	1.0	12.0	-55065.39133344508	0.0	0.0	79.0	-1169.4898296383133
75470000	-56709.7900813909	-1250.7344821574734	-55459.05559923343	0.41750708378692947	2020.9222189436105	46.35697040394462	0.13078395457284314	0.7772876109720489	1.7916785788295986	3.5564375251809013	2.7216088141600356	3.5954667103440334	4.365129437024994	1.5176516277074543	2.387570571184304	3.3344086871261753	2.7081010481062577	1.5649329295652	2.4368096082123962	0.8220999630760087	0.4286900714398301	0.323219844317523	2.1750802344160363	-0.6210906689195645	1.66031009414085	-1.3798028743588153	-0.020626509108129687	-3.7510305177344425	-5.12540008966755	-1.2739379625066354	-3.9304599406096496	2.495861636935798	0.468	5.299051391121522	0.2871004544769958	0.18172983273009768	0.19457736291610506	0.33659234987679965	0.840959785779287	0.7753850605564551	9.40489879498118E-4	1.0375251860570822	9.404898794981181E-4	1.0375251860570838	0.4565027494333763	0.9641439829059338	1.4764635412051952	0.5233350054691488	1.7026648499960941	2.406767284302829	5.45243488881017	0.6248171922926671	0.710059795137125	1.2167952610583304	0.5905184058635973	0.5424359194828523	0.9364465351152139	0.9701209245573542	0.18892038425535576	1.0	1.0	0.0	1.0	1.0	1.0	0.0	1.0	0.0	1.0	1.0	1.0	1.0	1.0	1.0	12.0	-55064.629668306334	0.0	0.0	83.0	-1174.9049712383926
75480000	-56690.33403314886	-1236.9092672517793	-55453.42476589708	0.42109306410031855	2020.9186329632971	46.570256498845744	0.18069978356225608	-0.2285430142447539	1.5057953261107562	3.8834121405823474	4.523701147059125	3.391367482185102	4.796715894234961	1.7243937153909632	2.0365742256002823	2.4406899541737808	3.2820381672857266	1.7752098147574729	2.273334414285207	0.6497332947586664	0.6127503490970018	0.6882587800428651	2.0989250958524805	-0.5323578619605308	1.535017142162956	-1.2413503146951939	-0.5009759414197291	-3.870519442906078	-4.436156912972108	-0.49520020557465116	-2.3065274351749956	-3.3053211499401005	0.468	5.20574359998489	0.2919461397247369	0.17939542960444593	0.1916748978320606	0.3369835328387548	0.9794133733953907	0.7784457822335332	9.911633154484306E-4	0.8647802429132814	9.91163315448433E-4	0.8647802429132831	0.6533327040933959	0.3314687978188045	0.2608845152159499	0.006716374157543798	1.8830001894464268	1.688118044536026	0.28984856770613665	1.2965613021548534	4.003827451227252	0.5738151996016763	0.6208363451434069	0.3203289483055495	1.175463772069032	2.6907990862279987	1.0144472768767598	1.0	1.0	0.0	0.0	1.0	1.0	0.0	1.0	0.0	1.0	1.0	1.0	1.0	1.0	1.0	11.0	-55039.761129297396	0.0	0.0	93.0	-1172.687328287601
75490000	-56668.25122710929	-1225.6112489478478	-55442.639978161445	0.4187483383448407	2020.9209776890525	46.53827993559883	0.3148548410706073	1.3570948984108515	2.2732628768730243	4.028547855379692	3.5371374811717624	3.5985154643993065	4.211392756923733	1.729558797318564	2.4128358538175014	2.6198412851669417	3.567586173008914	1.6728521018229368	2.425944251519737	0.3991621769794599	0.6527396276121306	0.45386611153570566	2.171558337540611	-0.7427749731406598	2.5242488624487605	-1.2285491841345169	-0.4904358075335783	-3.747120644844683	-6.009430691828677	-5.607940257659826	-6.728472261055402	-8.72203452911096	0.468	5.2705930104812895	0.2919461397247369	0.17858695384710013	0.1942726277180494	0.33519427871011176	0.7520065914118417	0.72682687926449	9.936215962271155E-4	0.7501991525498414	9.936215962271196E-4	0.7501991525498425	1.1578506071285894	0.4808155875538476	1.9054992395171237	2.1650758828660304	3.096717326362362	1.2369244672556663	1.1819970363617531	0.8921969924285076	0.6753818606263504	0.9773639313610711	0.7463663257053845	1.1093682064374322	1.0887421398057706	2.8510138020500166	1.9196817523976946	1.0	1.0	0.0	0.0	1.0	1.0	0.0	1.0	0.0	1.0	1.0	1.0	1.0	1.0	1.0	11.0	-55041.1439337492	0.0	0.0	82.0	-1162.0269301454168
75500000	-56688.74282077288	-1258.9768152493723	-55429.76600552351	0.4180308460190218	2020.9216951813783	47.140857100740845	0.3025217932952122	4.825496119219336	2.1821758002185847	2.9231787995278116	3.5340490679098906	3.404614395226651	4.721950307759359	1.5884053797967974	2.495407068418593	2.995290908009008	3.2675516067257857	1.9778182204467827	1.9439995342743954	0.5117319329818946	1.1779220611827497	0.5770580971310546	2.0344073113700456	-0.6840669329740185	0.5359982638555139	-1.242190853632309	0.46303159329692106	-3.5064992517614044	-2.49282389380576	-2.6003735668079817	-1.4792945560112978	-0.1108551756506504	0.468	5.453876975150248	0.2945549941065619	0.18097449078145328	0.18854461481070967	0.3359259003012734	0.6700680218942651	0.7637661324125855	9.433037929628086E-4	0.8890617428098637	9.43303792962808E-4	0.8890617428098625	1.440571501187575	0.8234667238807303	0.9761291768527486	1.1305416195913283	1.709785160583081	0.7080229882664061	0.26032833436471375	0.7510103983167861	0.5260020918068159	1.5889506457158653	2.028421413986122	1.7689930636365239	2.479094565970592	4.217190399337672	2.281749083053961	1.0	1.0	1.0	0.0	1.0	1.0	0.0	1.0	1.0	1.0	1.0	1.0	1.0	1.0	1.0	13.0	-55037.368121630025	0.0	0.0	79.0	-1182.506984946812
75510000	-56641.532303690175	-1240.0159351570283	-55401.51636853315	0.41731660181849384	2020.9224094255787	48.10598124148074	0.4260163206159531	1.5980743810638143	1.1833454973331934	2.92500366518696	3.8942685008748286	3.0687523263490695	4.623459331608877	1.5954181069615103	2.3963091113012314	4.074370350808369	2.630382364020916	2.0548073639364612	2.0361780921181563	0.5392897975313471	1.4126380829628795	0.9174569338814816	1.5417961889950869	-0.42597171489842905	0.6401144871624003	-1.083550159069983	0.556845207051952	-3.4121747610680373	-5.8369170221349505	-6.913111638086051	-5.079786357718316	-3.5351991266250073	0.468	4.980489288243746	0.29341225274381016	0.1832671241814858	0.19343344417399047	0.3298871789007118	0.7800800810031444	0.7583129116053527	9.659689745280466E-4	0.751889239095849	9.659689745280468E-4	0.7518892390958493	0.5890526754527304	0.26426028418652553	0.36819955643448754	0.06938265770117036	1.8518970709687914	1.3300067814507361	0.9797243132356	0.8103650889959089	1.0885668786912193	1.1523402415920825	1.0129580970423337	1.070653056274889	0.6456762653906565	2.149533116441975	0.7034644038719543	1.0	1.0	1.0	0.0	1.0	1.0	0.0	1.0	0.0	1.0	1.0	1.0	1.0	1.0	1.0	12.0	-55019.827827827365	0.0	0.0	84.0	-1179.9974160575694
75520000	-56695.42783830023	-1268.1099085029618	-55427.31792979727	0.42090482167489884	2020.9188212057225	47.74612172771732	0.3967945583114631	2.08202149602276	1.5129083037918367	3.776156744983458	6.585760702588271	4.982310322190031	3.4823585893066418	1.4661800315128437	2.7480665469038987	3.510753465168798	3.266084440759175	2.0813757379131794	2.322087320481148	0.5070588875052084	1.0442455115797193	0.874666973786635	1.419577990679785	-0.5762877803127604	0.15003661135460472	-1.2320489075966037	-0.44144117100385827	-3.779878633849613	-5.698360341717104	-7.262271925109473	-8.83859631669599	-8.516877088726993	0.468	4.677764549728132	0.29219227920775304	0.1786070239161916	0.1940129125073127	0.3351877843687409	0.4906275515966534	0.7207845416518002	9.50237553648878E-4	0.9723435129492712	9.502375536488758E-4	0.9723435129492713	0.6770337447773837	0.13418035050763177	0.19669992169534048	0.226490349014923	1.6238024398206483	1.391206234636174	0.07081555238131047	0.9871789947246846	0.3204181100662683	0.8367797203539389	1.139770160901917	0.2058775219124804	0.9246688493590157	1.4082547480591538	0.7009174090459557	1.0	0.0	1.0	0.0	1.0	1.0	0.0	1.0	0.0	1.0	1.0	1.0	1.0	1.0	1.0	11.0	-55042.43666620893	0.0	0.0	79.0	-1203.9938957027282
75530000	-56714.46844256653	-1287.7207915243819	-55426.74765104215	0.4311007704743238	2020.908625256923	47.89271196546773	0.3871367847178752	-0.09103065124881496	1.973682142156866	3.1756019794739494	3.461170440701181	3.193243708181765	4.400030352296133	1.594013245944977	3.0898885579415167	2.9920375334339413	3.097654690244811	2.0324091506314224	2.192220506538889	0.5359535505110957	1.008027580815941	0.4259563940954586	2.44319792356568	-0.42826737636587486	0.8376245508342814	-1.0531512438748485	-0.9593493240288968	-3.894954155806263	-3.9540923115176922	-5.3653061195658145	-3.404422210208816	-3.0581647392412235	0.468	5.4601190898256755	0.2913797619549561	0.1779653436602187	0.1929089229461703	0.3377459714386532	0.7082001642895541	0.7415593700437115	9.3206184818179E-4	0.9821539476889513	9.320618481817919E-4	0.9821539476889504	1.4551020783337971	1.182834899780136	1.6390036271024588	1.1110578794583492	2.3207352114723254	1.4451627126422375	0.22778249606108442	1.0340695171418592	0.002931839489790562	2.4564868123272134	0.6343625721244368	0.5591807352491471	2.2052094175545722	1.771391393048579	1.2630470920876626	1.0	1.0	1.0	0.0	1.0	1.0	0.0	1.0	0.0	1.0	1.0	1.0	1.0	1.0	1.0	12.0	-55050.035924491436	0.0	0.0	74.0	-1211.5856708627948
75540000	-56716.540335474754	-1282.9232175462732	-55433.61711792848	0.4175776467172791	2020.92214838068	48.16043550762808	0.42396810559493836	0.7557605278075177	1.5831914363528108	3.136474013864093	3.0228587035486543	3.488802228891009	2.7658919024721924	1.961023929505033	2.5387741464362574	2.8315185994748218	3.0009427378707034	1.9730745853982705	3.2749300717645706	0.5053327685256512	1.0420425701646612	0.6064842426135918	2.0074381759213353	-0.20658058260635967	0.2344594965002089	-1.1635697888965537	-0.708322537626549	-3.497588063367967	-5.294837594167573	-5.682461835220308	-7.139746870391102	-9.468255922104461	0.468	5.550322645305883	0.29293928137362807	0.18003542187182253	0.19275986062006714	0.3342654361344805	0.8984912904664142	0.7841444082799288	9.216221739239846E-4	0.6980397507398476	9.216221739239836E-4	0.6980397507398465	0.5471281551829763	0.6738067099431331	0.7383545988791469	0.8937280971918701	1.7380771531064774	1.8356947459638833	0.3742015392126045	0.6723610628085619	0.2900082941078871	0.6042228319778004	0.5188189159834977	0.5280954405472331	1.2067926984418558	1.3181628250513073	1.321012713026645	1.0	1.0	1.0	0.0	1.0	1.0	0.0	1.0	0.0	1.0	1.0	1.0	1.0	1.0	1.0	12.0	-55040.06591454797	0.0	0.0	80.0	-1225.9344364820133
75550000	-56681.84403752824	-1272.6311321264147	-55409.21290540182	0.4163911610877374	2020.9233348663097	49.10285868328722	0.39116098630786617	0.03186448384362922	1.5711917238839437	4.3383131928687515	3.0998342856430225	4.508196737943091	2.4838669692590893	1.8745147106337692	2.7438366219301225	2.9162644517886056	3.8569988498245467	2.14624562161986	3.361950587932243	0.6107908048811801	0.9127482631242698	0.6950204043013836	2.0776473910697564	0.16488228771126875	0.24460223246362292	-0.9192071158386269	-0.4627506241415362	-3.2882203495472266	-6.271831082937853	-6.123425722188445	-5.6659923656903155	-7.570832497302508	0.468	5.209261245351972	0.2939987865958288	0.17946583530213195	0.19275986062006714	0.3337755174819703	1.1437350641843864	0.7998630274177123	8.899662891730897E-4	0.8070071456360633	8.899662891730876E-4	0.8070071456360615	0.3373361483180407	0.7149752006249595	0.3629252491574048	0.7297034405931497	0.46825811562469905	1.4734810482134473	0.5465592232104735	0.2131129036528887	0.44369507423339244	1.5619978124982399	0.4926441340664969	0.5957376396668361	0.6461826366290221	0.43495003325223175	0.6093870932952565	1.0	1.0	1.0	0.0	1.0	1.0	0.0	1.0	0.0	1.0	1.0	1.0	1.0	1.0	1.0	12.0	-55000.902018168286	0.0	0.0	83.0	-1212.8816815459109
75560000	-56712.13536644703	-1305.508637891458	-55406.62672855557	0.4163095468093941	2020.923416480588	48.67752389445908	0.42784375244453193	-0.4517400709908271	1.3406956177407943	3.2281244511056597	4.572429576260782	4.668928052046972	2.6056168551325003	2.1398049655650873	2.492548467266785	3.0136956563025086	3.4014291413630398	1.888796971978601	2.786818269916428	0.39772560399814905	1.058888538248026	0.874055955359202	2.929914967557155	-0.04779819499578507	-0.24860171844524392	-0.7177469625684921	-0.5460514803134049	-3.2189157242744546	-4.260381706460754	-3.244048928388878	-3.6068884028632215	-6.725044266295217	0.468	5.754707324378968	0.29181545246789514	0.18179590616101965	0.1923334071897651	0.3340552341813183	0.6533301736454354	0.7637711735994227	8.798723464818378E-4	0.7664653473869711	8.798723464818408E-4	0.7664653473869728	0.747779356215277	0.28751016891530096	0.585477589952328	0.6481570468334553	1.325942582049454	1.524099435857334	0.9333895659172048	0.6891288711891796	0.9775994087794965	1.1037682297583464	0.45346364595978683	0.5760538622960778	1.1301104346265056	0.6144692918421039	0.7986959550251018	1.0	1.0	1.0	0.0	1.0	1.0	0.0	1.0	0.0	1.0	1.0	1.0	1.0	1.0	1.0	12.0	-55010.51089205808	0.0	0.0	82.0	-1246.0796490805367
75570000	-56713.674861474836	-1295.7594367475936	-55417.915424727245	0.42210978296287743	2020.9176162444344	47.965780227609415	0.7886580839517655	-0.28019501420380954	1.7919649622665779	2.046469928227533	4.591934692468452	4.78645709643256	3.0147809293079177	2.2943496819152682	2.288635964255046	2.8971959552110875	3.2898589372079936	2.3807542889931694	2.4202968625299635	0.5305047680482616	0.5782122510996413	0.7175215345535924	2.5540787017882125	0.041818035211885686	0.8724486124166171	-0.761570833752212	-1.2181591827918337	-3.952785271706779	-4.568747216610717	-6.640986324610981	-6.6713715440056545	-6.191051365761991	0.468	5.025601501524034	0.2900711458068351	0.1820961029459743	0.18974712597194796	0.3380856252752408	1.2838783557923807	0.8121807327982621	8.646802709240138E-4	0.9237941310305195	8.646802709240157E-4	0.9237941310305212	0.4668195117307675	0.19973160747492902	0.6112573489168938	2.983187247969445	0.9784507515538403	1.1009518914427778	1.4796452832204872	0.5552350718677748	0.5257187394398875	1.0489078063893302	0.20292925337548615	0.39620427077666753	0.5719673568735166	0.9582377896086399	0.298253689848866	1.0	0.0	1.0	0.0	1.0	1.0	0.0	1.0	0.0	1.0	0.0	1.0	1.0	1.0	1.0	10.0	-55016.06640890238	0.0	0.0	88.0	-1232.0399138772848
75580000	-56691.01443162213	-1279.7086329698386	-55411.30579865229	0.43353951649660716	2020.9061865109006	48.1459997474407	0.4385041110222324	-0.49825641590775305	3.183975434197616	3.926528936015753	2.8129098257533527	3.9802086107137495	2.7081612401647277	2.2755102235920344	2.1671678590361694	2.497273386372095	3.5524581214473105	2.0572935500874436	2.4265200548306725	0.4433174737952541	0.4891142847477615	0.7055063345093024	2.6897476456886418	0.14340905690699624	0.6759256677505497	-0.7408990746534259	-1.1031337690030862	-4.279806917193001	-2.8191871486236386	-4.769558435442238	-4.189798891934266	-4.78779091608996	0.468	5.044440947253956	0.2932299515850649	0.1803273196649597	0.19427131339551823	0.33217141535445527	0.8437781446555758	0.7687120490114074	9.148154217597052E-4	0.8856869221953927	9.148154217597016E-4	0.8856869221953897	1.1120805445240216	0.8166884578707184	0.42293116104595213	0.25215005624581266	1.4423335929315662	1.827013645430607	0.565601656673572	0.6994671993864289	0.08519892372510156	0.9880980486674196	0.3756082198419706	1.5824697507128702	0.8534294586148253	1.2833063769027209	0.8922919127524077	1.0	0.0	1.0	1.0	1.0	1.0	0.0	1.0	0.0	1.0	1.0	1.0	1.0	1.0	1.0	12.0	-55013.60279907011	0.0	0.0	88.0	-1213.8501146464591
75590000	-56727.04469536433	-1320.254601361662	-55406.790094002674	0.4171245002876729	2020.9226015271097	48.852331529417	0.48513084675868895	-0.13793106227291063	2.8761372689845017	2.5159122517477286	3.7848951992539965	5.041959901280871	2.6916949316374748	2.575800907564479	2.2285764294744745	2.9485026232975033	3.226765396359311	2.3886984557264817	2.5300462064445854	0.3524799747611987	0.6106436192466298	0.8761675186613918	3.1860926915973793	0.20080865066014017	0.10833455268624065	-0.9961666183027869	-0.8739755527597663	-4.396379487913069	-4.191774303920294	-4.348600839232069	-7.335735452118758	-7.523033254237724	0.468	5.005061917059951	0.29218605495326794	0.17872823948032437	0.19089976833471722	0.33818593723168855	1.2322489958564455	0.7981007552616014	9.448233650626286E-4	0.8986975735941081	9.448233650626331E-4	0.898697573594109	1.3037467749450498	0.20737935017032835	0.33975162102085027	0.16810239277981556	1.5826867879785096	2.4063271228640595	1.0358800779556125	0.1316141995530139	0.13623524867175382	0.7358087726534103	0.6514862092486948	1.4265963062279696	1.1979225439433168	2.550715140709183	0.63207946437813	1.0	1.0	1.0	1.0	1.0	1.0	0.0	1.0	0.0	1.0	1.0	1.0	1.0	1.0	1.0	13.0	-55014.35681369034	0.0	0.0	87.0	-1248.5142484029134
75600000	-56732.46459118875	-1333.3167685936567	-55399.14782259509	0.4247688876704903	2020.9149571397268	48.654409831009126	0.3730123988799482	0.1577011968376209	1.3198588871020926	2.4574971901519755	3.847750771070933	4.164237902414783	2.5721884591161603	2.709935415225037	2.569593936695528	2.6390204158645147	3.359553884210456	2.59206143497561	2.054802226669781	0.33268869909676957	0.6012853270054149	1.3465741080586828	2.8650578324407165	0.4547648281259754	-0.06634965143300542	-0.8456136291074386	-1.2913106287839056	-4.462444266535101	-5.645789364931899	-3.8967074012236242	-3.2631914344860364	-2.405694333906192	0.468	5.281398511328687	0.2876369607173769	0.1798915821337653	0.19255668299084813	0.3399147741580078	0.8455639952284094	0.76709539460865	9.202332415066751E-4	0.8581440085938586	9.202332415066761E-4	0.8581440085938602	1.2347592567010583	0.2394925227932704	1.1574058763737503	0.37066532253404083	1.0783525765261504	1.4513958111740273	0.35369992784407467	0.23380202917444337	2.031696426430433	1.2471105683507153	0.8122987707722203	0.8724389225977455	0.85681958435004	1.177219884031558	0.9445921307649695	1.0	0.0	1.0	0.0	1.0	1.0	0.0	1.0	0.0	1.0	0.0	1.0	1.0	1.0	1.0	10.0	-55006.805763517645	0.0	0.0	87.0	-1272.0700519120035
75610000	-56722.44342426662	-1323.5991643131845	-55398.84425995343	0.425371628476751	2020.9143543989205	48.005251804870326	0.5478964791864938	-0.38894425594076315	1.46977553556735	4.607070725497246	3.236315186064057	4.161415655361828	2.8506626463878137	2.5873230330734174	2.109318416373804	2.887028181640891	2.9372592574140555	2.5838212845301984	2.1284868526634124	0.24470925735413213	0.5764093755689661	0.7549077435910019	2.993194291176412	0.6279762368842332	0.2641128478017404	-0.7209136745428313	-1.2646363819168174	-4.308862330773033	-4.9400941865874906	-4.630389800064182	-4.897641356698128	-3.3289098525083447	0.468	4.621266743701276	0.296758772101137	0.18200601179548415	0.1896262047281282	0.3316090113752489	0.628508792719063	0.7703389071167334	9.552625214074431E-4	0.9132363276417008	9.552625214074448E-4	0.9132363276417027	0.5439498352919103	3.6970402317204867	0.22557787366132917	0.42546998940410063	0.8201359748098241	0.7938408151238731	0.9986448089999166	0.6065577986445388	1.749770982523442	0.8303500126955997	2.8539164373914248	0.5002802820990971	0.6256899804649869	0.3636503178393689	0.5767045669813282	1.0	0.0	1.0	0.0	1.0	1.0	0.0	1.0	0.0	1.0	0.0	1.0	1.0	1.0	1.0	10.0	-55024.818114519	0.0	0.0	82.0	-1258.9115605802886
75620000	-56723.27128413286	-1296.1407957120416	-55427.13048842082	0.4290356660908462	2020.9106903613065	48.533050427725186	0.49346344863562575	-1.0827722339617962	1.6305719744223914	3.508344705240129	4.454524353452398	4.649015905192191	1.984516135281567	2.5064804327301107	2.1800699139644015	3.015098523160011	3.553029606442864	2.6134754932503337	2.3681793838255643	0.34641653535718303	0.5959099894028314	1.0232017087556513	2.9506910967768345	0.5715917300117119	-0.14567132041867997	-0.7946745713736285	-0.9348589637004299	-4.092972910419508	-4.564771785348757	-8.653533291738317	-11.067475042327887	-11.831370241763368	0.468	5.096260793605862	0.2919987280587682	0.17784580394995222	0.1921783674434662	0.3379771005478116	0.6941843802521819	0.7189428868020589	9.259794712638403E-4	0.9067870191827326	9.259794712638406E-4	0.906787019182732	1.022891353798341	0.3892171140495028	0.6139670281529586	0.23403602207889254	0.41032351133209055	2.8835328028287095	0.6329151044583314	0.3146065739078577	0.17068136607061266	1.1258367906997315	1.6997884337172193	0.32546096816787373	1.3295466133439289	0.5225725934977437	0.6849357848982708	1.0	0.0	1.0	0.0	1.0	1.0	0.0	1.0	0.0	1.0	0.0	1.0	1.0	1.0	1.0	10.0	-55040.61997768769	0.0	0.0	83.0	-1234.3835766072239
75630000	-56691.9208991171	-1320.7539044547036	-55371.1669946624	0.43193820412997014	2020.9077878232674	49.1862234203353	0.49088772761069827	1.703730557599767	1.1891631604450175	3.704836654850649	3.3331374458336223	3.3680905556862744	2.576773103035235	2.5689678731361285	2.5031418265534953	3.445429387342211	3.005930067747876	2.2370106763941195	2.1781348645087086	0.3938317014760801	0.5002159371009456	0.7100052262244041	2.636683263922164	0.8298846453391172	-0.41305004237622833	-0.8847969593969172	-0.4585566322436787	-4.177449611055357	-5.0553240758641325	-5.260586704098565	-4.455202337401916	-5.287945008915208	0.468	5.508876521987257	0.29092707796837824	0.18039522299869287	0.1912354013456136	0.33744229768731354	0.5726418245648012	0.726375221871281	9.674817889729562E-4	0.832862570442569	9.674817889729539E-4	0.8328625704425657	1.04606608843114	2.579657608177235	0.25139460757676807	0.1442692735719671	0.9541070046939765	1.4936939020537034	1.0813655848300798	0.11123255010368219	2.1005870750019167	0.6227824503031264	0.4042827075229164	1.116859752456906	1.2470161349895545	1.7174463807036793	1.1262347725775579	1.0	0.0	1.0	0.0	1.0	1.0	0.0	1.0	0.0	1.0	1.0	1.0	1.0	1.0	1.0	11.0	-54993.29004747271	0.0	0.0	80.0	-1256.4319149674564
75640000	-56729.31627138961	-1347.6159208041015	-55381.70035058551	0.4229298165153773	2020.916796210882	49.18837523818844	0.44562268820357265	0.8295171130742157	1.5432368273663835	3.4206057503274554	2.5858950892118346	4.711572379127033	2.4016595829763627	2.657159627856714	2.4907753173340414	3.313744319357997	2.819729538297967	2.2198190619750386	2.1471032938623296	0.43234946683518766	0.6610332488433085	0.3635343046428765	3.0472255880845216	0.7739813747725967	-0.08685954521969497	-0.7483725643455851	-0.7349364310690176	-4.60771752124251	-4.892467697267907	-3.4953987533041033	-5.675301127814323	-6.427151298137878	0.468	5.2683341216120905	0.2921870077322135	0.1786951521306406	0.19363406845841788	0.3354837716787263	0.7547608352970149	0.7599834464136253	9.707313912028137E-4	0.9260983107443227	9.70731391202814E-4	0.9260983107443209	0.7536864868127592	0.172600677502788	0.6994443919357847	0.42124293793113443	0.9038507943294027	1.0219988294350248	0.5372392239329485	0.6597246048648318	0.5515280009455243	0.942930547813581	0.379086659573084	0.785130338215634	0.6564218407104078	0.7714451715229228	0.7598831171852407	1.0	1.0	1.0	0.0	1.0	1.0	0.0	1.0	0.0	1.0	1.0	1.0	1.0	1.0	1.0	12.0	-55015.0941295513	0.0	0.0	79.0	-1282.1179951257411
75650000	-56721.94186592496	-1333.0884755977415	-55388.85339032722	0.4164992413755649	2020.9232267860218	48.32167321086909	1.2543920318386028	0.8114880426523006	1.537508348263084	4.070653442847306	2.4374799735219828	3.9476718830000497	3.1212985913755364	2.871909163792238	2.4524041177808846	3.027356824541266	3.1932835446994945	2.302325908025259	2.2244993024969206	0.3277772328470494	0.8947963314369585	0.4928706107973061	2.371932001188394	1.1123842008085025	-0.8698888350273704	-0.8236170270613262	-0.8480997679805734	-3.993940995640199	-4.982331032041644	-6.919838942976213	-6.560911829395666	-7.2714175515784625	0.468	5.335826292320779	0.2939308879615356	0.1793259735938286	0.19416779155694525	0.3325753468876888	0.8042756039887543	0.7576796146321203	9.267873588260717E-4	0.9845954791757917	9.267873588260714E-4	0.9845954791757935	0.4199372679689257	0.5423074992764719	0.4521363859992628	0.22429001297749734	0.7161705713698848	0.7001205176748025	3.1229131385894293	0.36860367459827664	0.8703387523653334	0.8984496892097266	0.37170421249281027	0.5052101849540767	0.4107697399996667	1.1594097187436732	0.6364571849482381	1.0	0.0	1.0	1.0	1.0	1.0	0.0	1.0	0.0	1.0	1.0	1.0	1.0	1.0	1.0	12.0	-55023.89049659863	0.0	0.0	77.0	-1262.9924920140036
75660000	-56714.728259712414	-1297.4850004746663	-55417.243259237744	0.4164368861773184	2020.92328914122	47.9031718176704	0.8568523486643591	1.5052891622569655	1.4865879233063497	3.7095282721662053	2.2920221089176263	4.026013060609067	2.8072074667772022	2.193466593433275	2.83627276592025	3.244893489948522	2.5791563749515225	2.3307208943678015	2.499953853639334	0.28588491903908964	0.7689049966144577	0.6694055488241741	2.031751567617819	0.8464192203466041	-0.5235836251400299	-0.7134486441158555	-0.9626008351255002	-4.387833408365599	-6.438641501870479	-5.54588090436904	-4.787989896672494	-5.988890668366548	0.468	5.6400387132137135	0.29040547793975124	0.17930492730355962	0.19295886495628978	0.3373307298003975	1.0318275516383995	0.7927405912071633	9.825919144018534E-4	0.8126182085067797	9.825919144018523E-4	0.8126182085067796	1.81887074477781	3.4355064135347613	0.6157415123426576	0.3354920902422194	1.8777660282889417	1.6315428557638363	1.6696447442104407	0.5784600091180854	0.3972233442272065	1.1299219386764792	0.402096370832886	0.3986459261003583	1.3944580080237325	2.181831635875621	1.6933213120664565	1.0	0.0	1.0	0.0	1.0	1.0	0.0	1.0	0.0	1.0	1.0	1.0	1.0	1.0	1.0	11.0	-55034.645294122376	0.0	0.0	83.0	-1230.127371180215
75670000	-56683.935906917344	-1314.1361942770898	-55369.799712640255	0.4187671903337425	2020.9209588370636	48.417708680804296	0.6193641758935081	1.6583342404545072	2.3953927442886216	3.477250607746486	1.8719550868791068	4.044005886744612	2.97547202574378	1.8355797356393935	2.799256796208765	3.486338619678982	2.757638871707282	2.775562520711087	2.301136196708099	0.3205433971735574	0.8342691702012708	0.7805756421348942	1.9973256033136428	0.45588738914153537	-0.18843458172774807	-0.20890692498412944	-0.9888347674057958	-4.974177820123964	-5.479830439009824	-4.7250063687524415	-5.0468696966217745	-6.298783114445499	0.468	4.819888380376041	0.29047133023412985	0.18054652738238378	0.18892843103086873	0.3400537113526158	0.8547132055786041	0.7662097426632681	9.691904103119487E-4	0.9258130943650951	9.691904103119477E-4	0.9258130943650967	1.1204579311533294	0.13672836809417757	0.6149668096653098	0.3240654804831572	0.9831657384295207	0.8506429437273226	1.722303079053324	0.49712167672065327	0.5270841874586436	0.8335411734621873	0.3152741664687066	0.6499880144682901	0.4575129394787345	1.1753524671941786	0.5990122452810897	1.0	1.0	1.0	0.0	1.0	1.0	0.0	1.0	0.0	1.0	0.0	1.0	1.0	1.0	1.0	11.0	-55008.631488827305	0.0	0.0	84.0	-1250.474605225081
75680000	-56734.60329486631	-1306.4796196000536	-55428.12367526626	0.4211690081400139	2020.9185570192574	48.596525783503544	0.601305134566533	2.1120865393063957	1.2051372022225313	3.3402041210926754	2.9404773599242806	3.5149270788850986	2.1530372992763667	1.9511571235012783	3.4273515709307176	2.993006669316891	3.049730653003495	2.748316279001805	2.1698316705777145	0.2329186034652988	0.5034220011213268	0.8761070139962979	1.8505608582684725	0.6422635560016083	-0.37682719567939316	0.2853270360953425	-0.9785606245480372	-4.283745716890751	-5.643178714309856	-4.949625473363139	-4.3583731950842015	-5.108095151997218	0.468	5.141974149200175	0.28553876139107265	0.18032348635987616	0.1942216272348981	0.3399161250141512	0.7260156938857099	0.7607465031209051	8.832457825873625E-4	0.7122481401603221	8.832457825873624E-4	0.7122481401603202	0.6032460957873871	0.3090468855537019	0.4197992035623728	1.7263407207237351	0.5928775437041723	1.116306176968797	0.2814370355980536	0.8970042470053008	0.2379784383460151	0.8137793265876669	1.1682617857468973	0.8807941711426913	0.951423433546258	0.9600097719581455	0.7619198068409543	1.0	1.0	1.0	0.0	1.0	1.0	0.0	1.0	0.0	1.0	1.0	1.0	1.0	1.0	1.0	12.0	-55044.8641864	0.0	0.0	83.0	-1250.1357675207885
75690000	-56778.177471874005	-1338.990393988057	-55439.18707788595	0.41628715810595823	2020.9234388692914	49.62273784798971	0.7982052078703469	0.4812233311150955	2.604672209489339	3.4402869955300117	3.337620230320845	3.4591074021666026	2.8700565991670297	2.22149813826552	2.7288892713142903	2.260890177920664	2.872973901724573	2.7725381735234076	2.0420634648160627	0.4908608212822436	1.0219809533133526	1.1837296584943517	2.7233204930068093	0.5338735295361229	0.10669719144610851	-0.8105732993074424	-0.7927127560654496	-4.707178134703457	-7.07770151191899	-8.16667612127208	-9.144620627768774	-7.868770054578455	0.468	4.621080326266641	0.2936961921184049	0.17919193287359222	0.1916633719417375	0.3354485030662634	1.107621782148378	0.79308487856137	8.950973899863676E-4	0.856526959244763	8.95097389986368E-4	0.8565269592447634	1.4705446194252643	0.6837691204334775	1.079721780365561	0.44277959803159717	3.961139521878095	1.6604596162607261	2.889083997303102	0.9473530355039571	4.0369019770525165	1.820927165432876	1.0833037716830543	1.5850890599669425	1.6886261336846324	2.812551422785539	0.8764304953654467	1.0	1.0	1.0	0.0	1.0	1.0	0.0	1.0	0.0	1.0	1.0	1.0	1.0	1.0	1.0	12.0	-55075.893898037306	0.0	0.0	79.0	-1258.45621899101
75700000	-56718.942754488635	-1284.9495142517023	-55433.99324023693	0.4195976112443642	2020.920128416153	48.81279926809527	0.5572043020768854	1.7765765524724446	1.7121112632286293	1.9961161829220366	2.8251666930412203	4.559512037646286	2.68906059769729	2.0087808942128453	3.211770039400582	2.4936801987385486	2.9469505328194177	2.5934775378609793	2.665807810272164	0.39611333138647786	1.0273894516898237	0.7034210487178286	2.428066420970233	0.39403650479831576	-0.1380113421749614	-0.3816954163765984	-0.1813710072622483	-4.515898848767847	-5.225288285317428	-6.773646018259332	-7.64368416705107	-6.657031887169046	0.468	5.962661025912386	0.28913134854267636	0.18307472662227256	0.19243079726782472	0.33536312756722453	0.6500028032968774	0.7583544083607852	9.35875251067671E-4	0.7339998681657823	9.358752510676736E-4	0.7339998681657832	0.43522072510812365	0.2976537936229332	0.6987405562150631	0.25839278052695863	2.2193180045967793	0.718171767954186	0.4133459035731659	0.4038476689965233	0.12461947760284116	1.4897148435056016	0.20900606636676639	0.5735610168028505	0.8963782523542669	2.069000545999791	0.7410821327347193	1.0	1.0	0.0	0.0	1.0	1.0	0.0	1.0	0.0	1.0	1.0	1.0	1.0	1.0	1.0	11.0	-55067.7240537927	0.0	0.0	78.0	-1229.8742893021665
75710000	-56743.45182746136	-1300.8612160863788	-55442.59061137498	0.4162615544656142	2020.9234644729318	48.5672692590382	0.2754242572719976	3.8581925786323037	2.962317230612984	2.1446258780870124	3.643889319839078	3.329253800025914	2.4457322854491057	2.119722174275794	3.0679676935806386	2.754181282663916	3.7712465530198434	2.472399834827905	2.086087168501048	0.37076524521281967	0.6397217545803391	0.400182611593209	2.41460189165918	0.48423609389475153	-0.445950985993103	-0.8564168301682676	-0.8794685732350975	-4.539408071829376	-9.144567532677746	-10.716007924277683	-11.35687297063376	-9.8209528192783	0.468	5.623844455008473	0.29149037752541684	0.18243554375886084	0.19298914986202229	0.33308492885369817	0.9797003823344578	0.7671134933412925	8.96610271485287E-4	0.7912025166164505	8.966102714852879E-4	0.7912025166164504	0.4140057562469507	0.21217739242539216	0.15154553762072837	1.0786250886202209	0.5892526953266516	0.41051601893416706	0.9188045728266091	0.3420648127907946	0.46457020789912745	0.26394834295172964	0.6950704656213553	0.22036711192992847	0.3053813618118798	0.5259944100942684	0.14337852317439104	1.0	1.0	0.0	0.0	1.0	1.0	0.0	1.0	0.0	1.0	0.0	1.0	1.0	1.0	1.0	10.0	-55079.57621092739	0.0	0.0	82.0	-1250.250231344756
75720000	-56711.73862102823	-1292.5161360671552	-55419.22248496107	0.4164459037031195	2020.9232801236942	48.9528519740039	0.8769885796798476	2.0664124291102426	1.7540802275089682	1.7052511547871942	3.789596456623746	3.614394283140855	2.076037848937835	2.7506063914558068	2.8324759246722575	2.8616473542648735	3.7719241388832523	2.7035877432433773	2.0007894359970644	0.23616036489457534	1.03140819082455	0.44825994801725844	1.6969086034667826	0.6422677719128321	-0.47044343121007576	-0.5870831326158764	-0.7800438660789274	-4.248066630870086	-4.75161933235006	-5.086914455952728	-4.702590959964788	-2.677987798765664	0.468	5.535435791021682	0.29435313138103775	0.17836413334922402	0.1866794988408297	0.3406032364289067	0.7941000467761546	0.7844795919888166	9.087251346797284E-4	0.852837096218441	9.0872513467973E-4	0.8528370962184414	0.30305567633665925	0.3264855589577094	1.0896129284262377	0.020934788970588505	1.119657850992767	0.3538575758838974	0.3234740033082874	0.3046229002873266	4.22879623888647	0.4225269439691968	1.801142980137382	0.7853024793254952	0.2883943092476569	1.1320330819173678	0.26477918581577986	1.0	0.0	0.0	0.0	1.0	1.0	0.0	1.0	0.0	1.0	0.0	1.0	1.0	1.0	1.0	9.0	-55060.667918465355	0.0	0.0	84.0	-1233.733025541672
75730000	-56666.438716609635	-1267.9593996371884	-55398.47931697244	0.4174033769432967	2020.9223226504541	48.61100182339233	0.382293067380353	0.4834100708319168	1.2223200340124027	3.339484541323632	4.079311650701497	5.506957472743861	1.8874516716862486	1.8387479861675982	3.0089544301248234	2.5490819602459878	4.160689750282204	2.32022428729061	1.918552168911602	0.2632524964605081	1.2485066564888014	0.298965974664267	1.7275376773426927	1.0564517238582303	-0.2971188199036219	-0.3949161264587438	-1.096816915921193	-4.494287098539597	-4.97346833947701	-5.638558907455975	-6.965574116968708	-9.772904782540332	0.468	5.1199267881892	0.2930142179213915	0.1757769079520148	0.1898982584186126	0.3413106157079793	1.5380160123691557	0.8055213961738885	9.445435549197757E-4	0.9404021457265902	9.445435549197759E-4	0.9404021457265902	0.5084868379458379	1.139290470607191	0.07756713165858686	0.19849962593243384	1.191261713343109	0.34068372540626135	1.8570321240324996	0.5625883527630572	2.2183960150782287	0.9411818097676983	0.3457893044453879	0.8290379661055371	0.8919049335458356	1.1373803452560827	0.89615366134746	1.0	0.0	0.0	0.0	1.0	1.0	0.0	1.0	0.0	1.0	1.0	1.0	1.0	1.0	1.0	10.0	-55046.55396586945	0.0	0.0	83.0	-1202.2660411140512
75740000	-56715.178771095016	-1292.5109482999792	-55422.66782279504	0.41656310448409567	2020.9231629229132	48.730082146068646	0.27307624115063556	3.6878769605601516	1.3430052405910897	4.190431552035583	5.022470706314458	4.492327703461369	2.3920437248879605	1.860110661530268	3.972841062523528	3.017774216640926	4.148525621462813	2.0782399193410788	2.0289729528868183	0.21501722143827737	1.928356570051466	0.5807114268986938	2.601176604634531	0.5488607846848722	-0.23786887592436565	-0.22443532623708484	-0.5738350471275695	-4.423957138194942	-5.450680870301476	-5.735525483363664	-6.040715603218586	-5.553203933853107	0.468	5.672620617020428	0.2935568984537989	0.17739421065654004	0.19466608244156472	0.33438280844809465	1.3077923179292354	0.7937530499476859	9.118905401051138E-4	0.8099391011325331	9.118905401051148E-4	0.8099391011325342	0.6638044840797561	2.9524461869628555	0.6277675889043332	2.4268663648574407	2.3338020832273254	0.7891219848889737	2.945125432991764	0.9042024587430959	0.36411370501217005	0.9071349618533788	0.6097426873737325	1.4886422947453055	1.008024252460238	1.2032755521174405	0.5000555839223223	1.0	0.0	1.0	0.0	1.0	1.0	0.0	1.0	0.0	1.0	1.0	1.0	1.0	1.0	1.0	11.0	-55079.04810844275	0.0	0.0	77.0	-1225.0410792570253
75750000	-56706.51739496552	-1258.7902618807518	-55447.72713308477	0.4298645177184086	2020.9098615096789	48.64752120182101	0.3814392423057647	1.7864287142951008	1.9088433794861808	2.582418938912524	4.087652415484911	4.951837650191679	2.1275811499854926	2.0144903820769477	4.076111548421135	2.6351242842714973	4.8008226777328105	2.2390211291640405	1.8961363231914983	0.4779559205596895	0.7096190421483293	0.47272689404727564	2.6036634471368734	1.060982480150044	-0.5305506167191626	-0.20592859531294683	-0.428522208567503	-4.341116150619589	-2.6239217653278475	-4.045457753830754	-3.1829726022590625	-2.899593460969616	0.468	5.387992456186081	0.29130858764644624	0.17795427144663287	0.19229375280783625	0.3384433880990829	0.7802587929473627	0.768856392525252	9.058560228582246E-4	0.5934336145436871	9.058560228582265E-4	0.5934336145436866	1.0366568451366944	0.8014860125990296	0.8613213356586104	0.9005278740954189	2.009570927154328	2.230717840947752	2.0393176830615327	1.7437544467134296	0.4556107516351483	0.5973412732913165	0.19491080070037575	0.4378282088411394	1.0473139776362141	0.7171299108464124	1.6481502668383468	1.0	1.0	1.0	1.0	1.0	1.0	0.0	1.0	0.0	1.0	1.0	1.0	1.0	1.0	1.0	13.0	-55095.33439998496	0.0	0.0	67.0	-1201.1144559095726
75760000	-56706.43647199235	-1292.8360264060043	-55413.600445586344	0.4163404743849059	2020.9233855530124	48.396276273819076	0.7048199410223496	2.8873085036857535	1.943262855941925	2.310289010480793	2.6535154819024376	3.6403452140932075	1.9882333524840725	2.297424560930096	3.5214483265361585	2.377708563498672	3.4442082363595508	2.3509572320222274	1.855605886594338	0.4597807817369996	0.9136073857110238	0.7477796447268045	2.1950106812362202	1.7570585573669457	-0.6494014156888653	-0.4114187260416503	-0.6527230808682454	-4.8320283674181645	-5.82273799795637	-5.3784037676982175	-4.277690709108205	-4.851313821807734	0.468	5.331026960897707	0.2905246301572524	0.1827906010193828	0.18944998333277957	0.3372347854905835	1.1803023285189524	0.7619041925778137	9.534051529798688E-4	0.9831656225280577	9.534051529798699E-4	0.9831656225280572	1.151021367630616	0.24756709453821657	0.9405014149939621	0.6885551230961399	1.0774577723425245	1.6897092083178338	0.9207538571908002	1.0775870214986882	0.357821777125486	0.4497544605155868	1.8234292021783776	0.7333969722649322	0.6530500288125892	0.5414677943884922	0.906097585199996	1.0	0.0	1.0	0.0	1.0	1.0	0.0	1.0	0.0	1.0	0.0	1.0	1.0	1.0	1.0	10.0	-55075.63412391399	0.0	0.0	75.0	-1225.1743016475955
75770000	-56723.26618648843	-1296.7460069494775	-55426.52017953895	0.4162511471631692	2020.9234748802342	48.141920673658134	0.5325817773667317	2.541360591603732	1.739387111192738	1.7848860263568613	3.4983234508859424	3.613151201011491	2.6355683712542812	2.6213427874504807	2.9402345761001185	2.2716374059953766	4.30750405323564	1.986146409875527	1.891230389559616	0.6794933835943647	0.3301672324904612	0.6828255963654464	2.3420617793508747	1.4367544582442089	-0.621346608307434	-0.3722447141034562	-0.48895300018825044	-4.4868204504243945	-7.296575582628586	-7.408511949432905	-7.374014176278073	-8.284388233305835	0.468	4.858994630964464	0.2914176092141313	0.1810666738404587	0.19025992742256112	0.3372557895228471	1.397541327940072	0.81635556117777	9.043250937138364E-4	0.8655391250035777	9.043250937138373E-4	0.8655391250035784	1.2556553451860437	0.4141843376630228	0.4481678632809987	1.3123792295463212	1.1179338064010427	1.4920012509087612	0.6297180481953356	0.3748770969936146	0.31831444442203033	0.7461260749047154	1.7957430860602448	0.706850431561878	1.1787437232611186	0.7049432553551199	2.2171880647565265	1.0	1.0	1.0	0.0	1.0	1.0	0.0	1.0	0.0	1.0	1.0	1.0	1.0	1.0	1.0	12.0	-55063.01765543428	0.0	0.0	76.0	-1229.108395318299
75780000	-56772.55447164819	-1324.219966430239	-55448.33450521795	0.4195261191886873	2020.9201999082086	48.49371013346387	0.93396567041522	1.8893533712814792	2.0906934936611963	2.3732208151865546	4.420853244760762	4.093304551025611	2.1276438248055802	2.547738086219722	2.9602953777726055	2.520269289242262	4.1146587202983	1.7694342072458864	1.633363092404155	0.5412497248281167	0.6469186939748575	0.9921782677612468	1.8399697062615084	1.7197732346698973	-0.3033653898902654	-0.7023418510864943	-0.5754843805634138	-4.23979517690699	-5.304230275677306	-5.361242179839415	-6.255804738718365	-6.361585090445358	0.468	5.167171782901293	0.29216375211246237	0.18002281492277017	0.19308670961360147	0.3347267233511643	0.7874062332008822	0.7621684112443392	9.470060377526576E-4	1.0279517577597859	9.470060377526567E-4	1.0279517577597868	0.9090673245964712	0.6773772386843158	0.39699484291773174	0.5547599562617496	1.8971214477242457	1.1861040358844626	1.6286736252261902	0.6356585932771216	0.5451069082078095	1.182793048007618	0.8777657673128819	0.49256986237335715	1.2666574620340711	1.2866628338524035	1.261272223542743	1.0	0.0	1.0	1.0	1.0	1.0	0.0	1.0	0.0	1.0	1.0	1.0	1.0	1.0	1.0	12.0	-55087.9447419685	0.0	0.0	87.0	-1248.8069359088206
75790000	-56763.477396721915	-1340.9105242089265	-55422.56687251299	0.4211864873118393	2020.9185395400855	49.136636992741046	0.5234111773604354	3.516304142860572	1.831520905890261	3.1005197083016887	4.045486169944917	3.8801768367971663	2.5126772441941303	2.2200049066400127	2.949852715900438	2.969721274732782	4.518712825750567	1.9044435533426467	1.5605678297466914	0.6009157706436	0.6560699653739753	1.1143511182072077	1.8464000490082206	1.3156428794599484	-0.3396933139353792	-0.26197286495120536	-0.8601565863023929	-4.071253450633326	-4.759805416098935	-7.344846862721184	-8.20867246655532	-7.507970567454954	0.468	5.208387852778149	0.29216015524248556	0.1823415057249185	0.19133286372496344	0.33416547530763085	0.7303266470382496	0.7483377560210698	9.089576738824195E-4	0.8144178958807626	9.089576738824201E-4	0.8144178958807607	1.7465461570448124	0.7266512462083833	0.5318716161747067	0.08361248030582118	1.9554936170418604	1.7437116764779028	0.9726732629393168	1.6506190914881151	1.7978806572792063	0.9019490007234677	0.3186446916560778	0.5012342153054196	1.4589438452374899	1.0316038863123076	2.1500903521242467	1.0	0.0	1.0	0.0	1.0	1.0	0.0	1.0	0.0	1.0	0.0	1.0	1.0	1.0	1.0	10.0	-55047.80161561236	0.0	0.0	84.0	-1277.8315288093202
75800000	-56783.163784420525	-1353.0572098592518	-55430.10657456127	0.419420307490551	2020.9203057199068	49.785323850788146	0.499087295078026	3.259684695089758	1.8058541664114205	2.4213521869170056	4.759084538829286	3.212181915213546	2.2100499301346006	2.6071424175572524	3.066083398516887	2.7073231213084807	3.624403486698493	2.399213796007054	1.6679652070515847	0.8591743537268209	0.38770457069927844	0.9502513885214976	1.8905666842151645	1.635063212882452	-0.32914423415607724	-0.3013484929497964	-1.3722451366620543	-4.349778327536825	-6.655580980283132	-3.4881511121754762	-5.357843887051087	-2.5824294096026317	0.468	5.098833355456007	0.2918913884206993	0.17962973662559287	0.19116667965308531	0.3373121953006209	0.7290769201163043	0.7494214385625548	9.059784570642045E-4	0.7336580347950848	9.059784570642038E-4	0.7336580347950854	0.859088847736439	0.23627096172439013	3.017976672972638	0.45992902241546213	1.205342940547223	1.8256353003158876	0.16561153058339362	0.7018629981189523	2.605565685060419	0.5861368532672114	0.43378285440447595	1.2675299105934021	0.7681429487238429	1.1475813758910207	0.8684696023833891	1.0	0.0	0.0	0.0	1.0	1.0	1.0	1.0	0.0	1.0	1.0	1.0	1.0	1.0	1.0	11.0	-55032.48533713458	0.0	0.0	84.0	-1292.8736907417658
75810000	-56761.34011148666	-1334.5940922436457	-55426.74601924301	0.41695251182542853	2020.9227735155719	49.495000000770744	0.7865815071524881	0.5400999664253239	1.0683443739059366	2.4443534493867185	4.06435678456388	3.832857180478045	2.3394235805619408	2.4866533104525548	2.702161195092832	3.416773485420223	3.604276953459672	2.1009277306155063	1.6578371140581614	0.7518485600319625	0.5073410030392328	1.0835395734040856	2.0328398238321537	1.8214437308301175	-0.45758640058290406	-0.6313126628689644	-1.907959598752981	-4.7412675248096425	-5.665804688395655	-5.582906000385756	-3.8421061356881423	-5.051704634146531	0.468	4.7714833390655444	0.28800973787966677	0.18266891729580345	0.19222427093120972	0.33709707389331833	0.7566635904947691	0.7761843744011697	9.148719170334465E-4	0.8249454107320864	9.148719170334478E-4	0.8249454107320882	0.771148989337808	0.04617335186345348	0.7790110617867656	0.36483145758075364	2.975441502315891	1.9558259335884116	0.7428138954679067	0.6667610002902755	0.20087880468520491	0.941984379821023	0.1985058654752306	2.6097859066532436	1.0309818100846648	2.1655796149773714	1.233924178021617	1.0	0.0	1.0	0.0	1.0	1.0	0.0	1.0	0.0	1.0	0.0	1.0	1.0	1.0	1.0	10.0	-55026.50472156513	0.0	0.0	88.0	-1271.2490301610162
75820000	-56768.32991079987	-1317.6776648599073	-55450.652245939964	0.417597532312791	2020.9221284950845	49.44981723843079	0.32370122916331956	3.1794791902580535	2.023407304627565	2.769603350264319	3.508622337723783	3.846528993610138	2.85224353279397	1.8633892725292664	3.0452673936684285	3.249066123933144	4.006934365188171	2.2272551894579258	1.2817054107823866	0.9303313033041919	0.3572810068149712	1.2477241656051548	1.8275904303771002	1.6914440777139663	-0.6118736236005045	-0.8427481913959837	-0.9498384626247427	-4.949090731693643	-4.108906351399491	-3.586525786624	-3.406425333092252	-4.684592328647159	0.468	5.403053583878615	0.29250194320294287	0.18112863663269277	0.19188392646813462	0.33448549369622804	1.068545534243003	0.7922676965551826	9.229760440062678E-4	0.7555342973203402	9.229760440062654E-4	0.7555342973203386	1.054333423497745	0.08282518755338567	1.2077875651352665	0.7586603347763028	1.0555422888383266	1.9505145502773995	4.226921944047607	1.1744116971545004	0.0468836544691815	1.1213468071201453	0.10064769861599414	1.6749073154839569	0.7065755378386752	2.945142909258278	1.5307745878991728	1.0	0.0	1.0	0.0	1.0	1.0	0.0	1.0	1.0	1.0	0.0	1.0	1.0	1.0	1.0	11.0	-55047.99301951357	0.0	0.0	89.0	-1252.8235038999446
75830000	-56753.54079911444	-1314.93722488772	-55438.60357422672	0.41718453428856794	2020.9225414931088	48.4416574789662	0.43252017051103925	2.953112295710464	1.8944058400626216	3.3639901079391796	2.324693264168083	4.003423873935356	2.812374289085437	1.861321786850306	2.5384318436877154	3.132797221665915	3.478984645511168	2.1950394476999846	1.4881093686149094	0.544291660036786	0.229193045734388	1.1304682000813677	2.0901579399950005	1.5455261540298824	-0.34947820067857827	-0.30304079215012886	-1.8044739667301282	-5.539228871726632	-6.810857959936919	-6.348810698915234	-9.477563706212544	-8.85512597321337	0.468	4.826388513402853	0.2936793406529935	0.18002453467208054	0.19303807246383511	0.3332580522110891	0.6629138133110862	0.7506180630884618	9.626362363549238E-4	0.9706074109023581	9.62636236354923E-4	0.970607410902358	0.7645906210612414	0.35930514717391027	1.6532139176697858	1.015943181295574	1.3653523613611225	0.8084120315810569	1.662501592344461	0.3490257995928344	0.4593986327877286	0.4674930585003761	0.12923523867627237	0.6819440776052927	0.5277540891666463	0.696637911914709	0.6367724440028579	1.0	1.0	0.0	0.0	1.0	1.0	0.0	1.0	0.0	1.0	0.0	1.0	1.0	1.0	1.0	10.0	-55042.02134263921	0.0	0.0	95.0	-1251.188733434403
75840000	-56720.81134156058	-1291.429662726877	-55429.3816788337	0.4162750749382226	2020.923450952459	48.114704214912365	0.4516680135110544	4.401851182123064	1.9454495028521666	2.1336322371602723	2.925781132806032	3.586026265896238	3.1890405315061088	1.6462842277770755	2.96802957895938	2.8395035252974976	3.436480405655476	2.5608158814266067	1.5951382428221361	0.9324172502376181	-0.18453029502725504	0.9208668330546143	1.396278929664331	1.3748171430798273	-0.2403613855665102	-0.4264943075747678	-2.1508264902075576	-6.202625820325551	-9.124678298436983	-9.175673028437298	-8.16527070346266	-8.144310943000605	0.468	4.934798704942971	0.28950532354353026	0.1793976979974024	0.19428352233611992	0.3368134561229457	0.8169342302310691	0.75381955037243	9.885626161955303E-4	0.8210342785647077	9.885626161955292E-4	0.8210342785647062	0.8579462842549598	0.737369791243648	0.5832435444133786	0.4633671849590485	1.4494265706456557	0.8835162428405766	0.3023242880906722	0.9049961918204532	0.38214509408743536	0.6469712352483717	0.3231331037452895	1.9029926341132108	0.21162799723954817	2.26813272999501	1.108671710242794	1.0	1.0	0.0	0.0	1.0	1.0	0.0	1.0	0.0	1.0	1.0	1.0	0.0	1.0	1.0	10.0	-55023.19344191847	0.0	0.0	85.0	-1233.445321349783
75850000	-56718.57638855286	-1312.6785880953594	-55405.8978004575	0.4162301749591919	2020.9234958524382	48.740651884579194	0.35119498420731154	1.6897456077885935	1.5038192012817277	2.4219539815915647	4.787093738933008	3.515638967921392	3.04515798064026	1.5623563760502948	2.979067621358649	2.8891636029947927	3.790608390418906	2.301979662615079	1.5480010599836769	0.922809256052913	0.13235149868352564	0.6802433057067578	2.1469241599801854	1.7625990060862113	-0.07921299633876736	-0.3607196234504968	-2.1169725189169104	-6.651876477797177	-8.569288370134341	-11.019057837452404	-10.740850325085916	-9.444519317032608	0.468	5.053354770781303	0.2912472438902574	0.17641691023758338	0.19493533609801528	0.33740050977414215	2.1053946575326634	0.8179611742525884	9.230163330259941E-4	0.9646789411062583	9.230163330259941E-4	0.9646789411062562	0.5366753691729579	0.26281746405370254	0.37757410160527105	0.3549370515955141	1.0764717253083347	0.9459618499842741	3.880831250217888	0.7384198657183821	0.08010765854915694	1.2519543087677154	0.6592855417935414	0.8014806790654502	0.6597237905127793	0.7898297738708369	0.46424622274111715	1.0	1.0	1.0	1.0	1.0	1.0	0.0	1.0	0.0	1.0	0.0	1.0	1.0	1.0	1.0	12.0	-55014.832073075624	0.0	0.0	82.0	-1240.4212405354788
75860000	-56735.69459018941	-1312.078687361666	-55423.61590282774	0.4165407440191686	2020.9231852833782	48.30637981127193	0.31717911798359416	0.9994126473761258	1.4200432635527391	3.151207450058303	3.1055601935940738	4.8064626585671935	3.0711023533051325	1.7679558249105514	3.522146140633205	2.6482706402186103	3.4282869378106313	2.456990355779087	1.4257519973439137	0.7479346326848271	0.2113155674999352	0.9917600823745302	1.0985400372263434	1.9151817532330107	-0.05777073754920921	-0.7026797347486256	-1.8285599492645936	-6.623184424117762	-5.949289439613262	-8.63070091713046	-9.388379006665607	-6.619054108708844	0.468	4.650827805790725	0.28844494278826993	0.18262539952780732	0.19185394693385463	0.33707571075006637	0.8739752741918264	0.7687912249112361	9.76850928147818E-4	0.9536190893040422	9.768509281478175E-4	0.9536190893040409	0.47405297807942515	0.49687427330161954	0.30717536301890547	0.6690915963162847	1.530178760518862	2.5292825118939213	1.0394589969187176	1.352644317245684	0.38072618230301536	1.1289714030055225	0.5596894976806984	1.5400519815389977	1.5668917441249623	1.3625452482686014	0.6398358454497043	1.0	1.0	1.0	1.0	1.0	1.0	0.0	1.0	0.0	1.0	0.0	1.0	1.0	1.0	1.0	12.0	-55041.053171196334	0.0	0.0	85.0	-1240.7570589852091
75870000	-56745.45770726407	-1319.6695730443644	-55425.7881342197	0.4178041687516743	2020.9219218586456	48.85287350613588	0.2184990407514807	1.8798453845207983	1.6124086482328617	2.3086210176484996	3.0236946132817515	3.8728816093504412	3.671838981412819	1.5258438718765925	3.4531645075201745	2.897548463220081	3.0090686974978085	2.1320718337969273	1.6727473548425733	0.8575661851614411	0.09957413541656178	1.2545554031281503	1.1340429911761305	1.6855898126276905	0.08220376216893392	-0.687702504696358	-1.8592731774589326	-6.242893515636675	-6.182184170615047	-7.378359225268697	-12.364170954137657	-13.082548749434864	0.468	4.6712934361728395	0.29047970409749924	0.17901389313440078	0.19605589405353813	0.3344505087145601	1.4707654340706442	0.8060517832526044	9.280978589257703E-4	0.7616375138757687	9.280978589257694E-4	0.7616375138757692	1.3343218262816483	0.6373054603311202	0.4743804313836339	1.4282586493042222	1.9499793769924607	1.0979372608071853	0.48384961245222946	0.5527945374075913	0.28881514802572916	0.6897396072407522	0.8212993142961209	1.1601394631888788	0.44891724149221374	1.6883550510890037	0.7109279045943215	1.0	0.0	0.0	0.0	1.0	1.0	0.0	1.0	0.0	1.0	0.0	1.0	1.0	1.0	1.0	9.0	-55029.0827070175	0.0	0.0	90.0	-1264.7536917582356
75880000	-56756.56790356324	-1328.9950055459362	-55427.57289801731	0.4199098043368218	2020.9198162230605	48.41950833049297	0.47859311560853357	1.583210439373529	2.6482957612199383	2.50313887226823	2.6425271849217857	3.225874420436225	3.6602756488669677	1.567658232014543	3.9508331402739567	2.588966599397697	3.641206451051822	2.1993364428377156	1.609393532925539	0.7863217893189677	0.3709920857537323	1.8159330490113788	1.646346940480482	1.7688711442967295	-0.14119914147923	-0.784954106830711	-1.89660484833298	-5.813028120315825	-6.408296935972599	-5.14743894943208	-5.383750787095118	-3.1746407652558264	0.468	5.412279091318671	0.294447658888564	0.18070661602582136	0.1907306860444217	0.3341150390411913	0.6649722256029057	0.7263713023173154	9.545034393777798E-4	0.8809344056434106	9.545034393777797E-4	0.8809344056434099	0.23605101628558126	0.39578890364626196	0.6167659887103922	0.3490582596878149	2.3378205798335085	2.308064422282071	1.3887975697816561	1.1190830935683953	0.8493546037980214	1.1585592027303198	0.09427126825820534	1.3295910151650783	1.4699082184096037	1.0539304573858006	1.4733274717837188	1.0	1.0	1.0	1.0	1.0	1.0	0.0	1.0	0.0	1.0	1.0	1.0	1.0	1.0	1.0	13.0	-55054.149179646374	0.0	0.0	84.0	-1257.8725817616155
75890000	-56754.73917558446	-1337.047955548946	-55417.691220035515	0.417117004535145	2020.9226090228622	49.238041851950996	0.7516371928906471	0.7697648966821562	1.8328479476151585	3.125449876672426	2.665235978879659	3.9558021728200505	3.189618683550083	1.9338581242320962	3.146965023743826	3.092471800420388	3.3675242520139856	2.111962708981961	1.390170549862291	0.872929404242811	0.3450716167975691	1.9529385314717271	1.6258485892459555	1.3405699773221254	-0.03132156515014929	-0.7307904199608098	-1.2551020525417615	-6.0531929673545735	-5.939333544923391	-4.378165197645202	-3.7445686730703733	-2.971273191907029	0.468	5.11364922048057	0.29465740642350574	0.17647102524009325	0.1958356736216944	0.33303589471470496	1.1397937471885988	0.8075583308709737	9.814856096145746E-4	0.8028559796230293	9.814856096145713E-4	0.802855979623027	1.1057366662132972	0.6631109409108716	2.102371710168694	0.24751541129352753	2.7868389306829413	1.709109568526753	1.0055486834741458	0.5319874059199776	0.807586442307587	0.6013849684961838	1.0696107086300204	1.341545060135512	1.087767153420778	2.5015104145205616	1.6582503832837678	1.0	1.0	0.0	1.0	1.0	1.0	0.0	1.0	1.0	1.0	0.0	1.0	1.0	1.0	1.0	12.0	-55039.05748395155	0.0	0.0	84.0	-1267.1899982014343
75900000	-56738.360177885195	-1316.1352915601083	-55422.224886325086	0.41794180384479607	2020.9217842235525	48.74639665815509	0.4230934186924566	-0.13038926131025197	2.073772890669227	2.6965830218403015	2.262037335724116	3.591410122907965	2.9535452277042262	1.759380321535613	3.786144084851018	2.81582195960998	3.3805796832363946	2.0854039567119216	1.7541552944582275	0.8285590023924592	0.3069569593459157	1.4695709488720263	1.9455354137944443	1.5361376385240422	-0.07519545451559648	-1.1021012722844308	-1.1088180794195335	-5.526029459227082	-6.094606814182228	-4.610465659288719	-4.330967966507059	-4.8224253323584385	0.468	5.193792617608615	0.2891795708150118	0.18123172896917147	0.193429415040861	0.33615928517495414	0.7276365189804038	0.7692552119685334	9.638980123388965E-4	0.8722678114277365	9.638980123388957E-4	0.8722678114277372	0.32189431209476616	0.34194559138859576	0.38337970732401916	2.493515831431757	1.6825354354351694	0.8672769069241762	0.1837002296108445	0.2805194650106871	0.23349391598235042	0.8312051476746823	0.31483635083107503	0.48898964382602716	0.4290451312349062	0.8308058192638691	1.2556943301256467	1.0	1.0	1.0	0.0	1.0	1.0	0.0	1.0	0.0	1.0	0.0	1.0	1.0	1.0	1.0	11.0	-55058.69632981559	0.0	0.0	77.0	-1255.212270939411
75910000	-56733.46774807107	-1306.8741102880874	-55426.59363778298	0.4201219704586268	2020.9196040569386	48.95568111006168	0.5313490686122955	0.7673590215719112	0.9824869649335035	2.717184230737528	2.8214651306997607	3.7181391011482368	3.4258344879631104	1.950357916477418	3.4211394777648545	2.884366554429842	3.8601475046320104	1.8189833064507577	1.4589897477010814	0.6418667420740983	0.422810502900455	1.7502818424411153	1.4481730781813167	1.2813968645454152	0.0013991548709542945	-1.026680460120229	-1.1609140543463015	-5.258986221734542	-6.347132202000245	-5.996886218763397	-7.208173060351292	-5.879898640147981	0.468	4.947079059253245	0.2916873541618498	0.1789497462320642	0.19253859125573536	0.3368243083503491	1.0723091073969833	0.7842685156906063	9.473380487199299E-4	0.7204653094151039	9.473380487199308E-4	0.7204653094151057	0.38249550869957577	0.3369497886001374	1.0057090101328685	0.8361457365108512	0.7305965591072012	0.6631344129311375	0.6304784985690046	0.09512974996634112	1.1290750108706622	0.3536827407627282	0.3180093199093788	0.9608060262324114	0.3909073749737206	1.4966565735669755	1.5630682666790559	1.0	0.0	1.0	0.0	1.0	1.0	0.0	1.0	0.0	1.0	1.0	1.0	1.0	1.0	1.0	11.0	-55045.17220962175	0.0	0.0	82.0	-1252.494890995788
75920000	-56734.50419230055	-1316.9697818696573	-55417.53441043089	0.41985163193977054	2020.9198743954576	48.72506886864359	0.38528455842994286	0.6151542639276503	1.3198847327833867	4.126038965991363	1.7003678595052052	3.2717018475340485	3.5174235060466184	2.0768177539547	3.191340843941696	3.2678556408464727	3.3501184392571486	1.9726245644589546	1.6041534974078278	0.47011939741578235	0.23768516098406034	1.7225908364354632	1.6891069438467643	1.1161703201883182	0.07931434267489129	-1.3466072738905874	-1.190749951693292	-5.491326078579946	-6.06033726921132	-6.713950174769854	-9.391120849550703	-8.764751150049806	0.468	4.970605531945821	0.29599459258208927	0.18123310563232425	0.1884384600185272	0.33433384176705777	1.0763527791934273	0.7814043858740162	9.165683070684673E-4	0.7874272683608758	9.16568307068468E-4	0.7874272683608751	1.0990333250032562	0.4513429045919583	1.0180139472995458	0.24363936769730934	1.9987592144554667	1.6992784257569222	0.43738900278978593	0.6036388782949831	0.017759047819177653	0.6942282958434126	0.4899725950153905	1.6685301829042585	1.7826798269467838	1.43137071348421	0.9775950206578747	1.0	1.0	1.0	0.0	1.0	1.0	0.0	1.0	0.0	1.0	1.0	1.0	1.0	1.0	1.0	12.0	-55030.92453713072	0.0	0.0	81.0	-1253.7209821966853
75930000	-56770.25855573918	-1337.2069990616953	-55433.051556677485	0.41965369717097983	2020.9200723302263	49.304127311825695	0.8433028768244588	-0.0776585106801683	2.6519867164554953	4.117030755332231	3.7810253474566005	3.792896822817257	2.789582856709732	1.897215123593934	2.8142664124433217	3.1143041199693346	4.003460999226389	1.8329611568286082	1.7919889452531057	0.7994170126901616	0.2826313682835402	2.021224639617297	1.6778279067672786	1.3797961103102467	-0.03210663410128863	-1.370984213027916	-1.2708414493026041	-5.421263494104717	-6.329722137775866	-7.265617899073441	-7.094836702108447	-6.423650081787336	0.468	5.665508878657441	0.2934811986273279	0.17636065957029234	0.19398025591558044	0.33617788588679776	0.7782501171611553	0.7430394162364489	9.133719300120406E-4	0.7364224107233511	9.133719300120396E-4	0.7364224107233509	0.781821380388457	1.1906839526966297	0.7082546076677984	0.8205396813233837	2.305726861283246	0.5833579312079906	1.6330718404076023	0.7296666583815319	0.05618535835065488	1.1746863965549768	1.0435748163620278	1.0690271092776047	0.5417076774180627	1.7171334202674218	1.1513440757477689	1.0	1.0	1.0	0.0	1.0	1.0	0.0	1.0	0.0	1.0	1.0	1.0	1.0	1.0	1.0	12.0	-55046.56027749539	0.0	0.0	78.0	-1274.789129867485
75940000	-56774.26040280716	-1362.3199966432792	-55411.94040616388	0.4174920209309125	2020.9222340064664	49.14714521317811	0.2621947057705545	1.0607329611519623	0.8941325563998239	3.972094513933954	2.9651378950759457	5.021931326335156	2.8644332164065767	2.5069795921619287	2.7529501205067075	3.287165565619511	3.6244998553521834	1.8900158304827486	1.6067998222450948	0.8450477360010391	0.3507542880864499	1.7588843650573787	1.3098327037119841	1.6576962069683758	-0.22119067437116224	-1.2655409238757103	-1.1313018459401605	-5.50075282777965	-6.226441683032047	-9.046942659679067	-8.508863726222321	-10.36468929800218	0.468	5.292729420917284	0.2917458707865984	0.1800082224910239	0.19190903540339468	0.33633687131898143	0.6346738864576598	0.7198267485267134	9.132444766803902E-4	0.7171693431178633	9.132444766803899E-4	0.7171693431178645	2.158931621241827	0.43055364413485625	0.894415324217888	0.025239988562484182	2.3462083395888773	1.3463255997782944	2.6803424639086133	0.8040400598012487	1.813926099735041	1.1268079253134058	0.7582513513178425	1.6145025862494384	1.7288576333085761	1.0084389348602838	1.3354306311775992	1.0	1.0	1.0	0.0	1.0	1.0	0.0	1.0	0.0	1.0	1.0	1.0	1.0	1.0	1.0	12.0	-55032.558068359824	0.0	0.0	79.0	-1297.9635016437044
75950000	-56722.881741815094	-1314.8611151980506	-55408.02062661704	0.42006145982220366	2020.9196645675752	48.91969746964329	0.7042214244923908	0.025421254163591256	1.2358172853156857	3.0075634966514606	3.1293257001681694	3.698295495351614	2.420838556487364	2.1317425846374696	2.4899354889128067	3.0898057316834175	3.3541316131371546	2.0463803103119376	1.848057189931638	0.7400142033053604	0.3568607082235544	1.3162723968128547	1.9640901943183326	1.7581269737013494	-0.12604550715231558	-1.3318890994520003	-1.120000837133491	-5.627954912753402	-4.676233658660536	-3.8145934968346142	-3.5513474903840554	-5.6272596554443	0.468	4.88852340878688	0.28879816549913545	0.1772841341655848	0.192515056754002	0.3414026435812762	0.44639574796643094	0.6991203291548785	9.049226045490052E-4	0.6201747394027839	9.049226045490067E-4	0.6201747394027833	1.0390563316949468	0.8612126270356912	0.7743073727846709	0.04136913877217579	1.4896233930972007	3.3374763270382326	2.8118994232383603	0.2931450154653361	1.7317065456027834	0.4193829138560558	0.27866605807645134	1.1938919849859082	1.5147385365304227	3.2801134464054487	1.303229422901202	1.0	1.0	1.0	0.0	1.0	1.0	0.0	1.0	0.0	1.0	1.0	1.0	1.0	1.0	1.0	12.0	-55034.09222623319	0.0	0.0	73.0	-1254.685875185029
75960000	-56741.45501878781	-1327.5316772919834	-55413.92334149583	0.43126605537999785	2020.9084599720172	48.45442557619291	0.301726027986049	0.007149380626207735	1.2303209352874451	2.9233542523441787	2.4065783825216185	4.67311852885037	2.442276014789111	2.6145135966732673	2.994285426626569	2.710399461434211	3.121905811002742	2.002590447714906	1.4879998618490045	1.2554278889938226	0.2412863953170692	1.4292604719971802	1.7249780515021815	1.762827347366088	0.14245775050078713	-1.1951105881692494	-1.2540729372534436	-5.3463877788872916	-3.1814252219923667	-5.035418052461326	-5.715308008732639	-6.518391052739782	0.468	5.479916262127219	0.2904888074708448	0.18419010111136414	0.18764979998599318	0.3376712914317963	0.48007724254423173	0.7166285124964002	9.411153631982978E-4	0.7579359539752336	9.411153631982975E-4	0.7579359539752325	0.4805005687890414	0.5300348312877877	0.30927918984785635	2.3736721052109155	0.8938901278986909	0.8393355964575194	1.5246334378289341	0.4233657531855413	1.9330535971599565	0.4617563823467916	0.2510179943251726	0.3692985670454587	0.2951292241079509	0.7658036678915685	0.6604689350239614	1.0	0.0	1.0	0.0	1.0	1.0	0.0	1.0	0.0	1.0	1.0	1.0	1.0	1.0	1.0	11.0	-55042.67369085906	0.0	0.0	77.0	-1272.05426930987
75970000	-56781.72687117468	-1337.8081966547982	-55443.91867451988	0.420301221667493	2020.91942480573	48.46404635537501	0.5718004937723999	-0.4921987837541494	1.7209228485301256	2.522520286456577	4.230859889302666	5.090639898015287	2.8307119684205255	2.3625196164075484	2.7206140292063297	3.1442731857587907	3.0498406663874182	2.2430794139273864	1.2187847626486528	0.9988564409842239	0.43997153617462814	1.6800031588179667	1.1642718170274844	1.139553349974037	-0.10416749272484545	-0.9066007305517835	-1.1798975327868697	-5.526812212417969	-4.323371651553332	-2.362213564863858	-1.625315439273253	-4.113744337519578	0.468	5.322560844062872	0.2872790981956018	0.17792370014457404	0.19383675466721517	0.3409604469926074	0.36065517430241906	0.6649280568342102	9.410240706521774E-4	0.8704597643485298	9.410240706521775E-4	0.8704597643485302	0.5275666000978176	0.20123223715187374	0.6091818894684244	0.11295105403706006	1.215740004951533	1.0173084434012711	0.21138720975930123	0.5229496459891171	1.61790744278527	0.6057714566360798	0.07322422142941981	0.546133238054782	1.4089950992406257	2.1348499839230306	0.323612925387798	1.0	1.0	1.0	0.0	1.0	1.0	0.0	1.0	0.0	1.0	1.0	1.0	1.0	1.0	1.0	12.0	-55064.16890381506	0.0	0.0	82.0	-1275.1129101355002
75980000	-56781.82374821489	-1330.2323275643296	-55451.59142065056	0.41630091929214574	2020.9234251081052	48.89475810708846	0.43289146673793744	2.075643160638597	1.614539382967188	2.8161804550335474	3.014198972654466	4.215943318579896	2.8886514902118954	2.9708333399775193	3.1055948052029803	2.9960224699600873	3.367476399169625	2.1618921136288325	1.4902344478846872	0.7310832420208513	0.38234546807749714	1.5306226892330048	0.9525672087527444	1.1135222078848388	-0.4378084341941961	-0.9534931425907548	-0.9783955650123471	-5.527454824984655	-7.038479643661752	-7.080443859891557	-3.7279910000989274	-2.592898920712309	0.468	5.249622684715052	0.2948738619793219	0.1789053149001864	0.19534968830297061	0.3308711348175194	0.7952080835733112	0.7649712623748528	9.629197799011422E-4	0.7378029197333981	9.629197799011412E-4	0.7378029197333982	0.847662182995242	0.18546924660757058	0.4835022727180937	0.6641650243104127	1.6172358251414936	1.002456222951699	0.07361616759463167	0.6980301899686739	0.23581301023046247	1.0008208126214304	0.0717283703527307	1.5875367595656702	0.7417201449657971	1.5497334733933184	0.6963880922569985	1.0	1.0	1.0	1.0	1.0	1.0	0.0	1.0	0.0	1.0	0.0	1.0	1.0	1.0	1.0	12.0	-55061.86182248348	0.0	0.0	79.0	-1272.8371074672652
75990000	-56791.05621816653	-1366.2930521322621	-55424.76316603427	0.42904596997840705	2020.9106800574189	50.56285595456888	0.6552473973212664	-0.6656509007039612	1.3709580108387918	2.81165479087333	3.383827851267984	3.143139659396132	2.653392279466653	3.1194524665831955	3.3140555950755344	2.910817324838388	3.217419936330784	2.182354768849717	1.737726778961812	0.8276460585336828	0.04013424250768702	1.3115513603649953	1.2972597680731894	1.6800397580983333	-0.2326153981988731	-0.8290080730345849	-0.8545498382392042	-4.8396676040288575	-4.236862491082826	-3.6517358932493473	-3.0602888782763604	-4.907552877221291	0.468	5.490940992010168	0.2915318135018573	0.17985126508169968	0.1937801280127561	0.33483679340368516	0.6209702827717527	0.7482746451493864	8.833696945852355E-4	0.7447883087785211	8.833696945852349E-4	0.7447883087785223	0.36986258008402345	0.27099401572634	0.5326692158878995	0.37252380632245474	0.5929601434077075	0.5813475246894111	0.0804401213772137	0.6156724300897745	0.03873434102533257	0.4762134445262273	0.39457163734202144	0.8730239225366325	0.5162281791880562	0.9218890364811723	0.7135047451442552	1.0	1.0	1.0	0.0	1.0	1.0	0.0	1.0	0.0	1.0	1.0	1.0	1.0	1.0	1.0	12.0	-55046.61017427237	0.0	0.0	79.0	-1311.3008289424622
76000000	-56808.998962651865	-1388.9825517331972	-55420.016410918666	0.4385017638780212	2020.9012242635192	51.003342813150596	0.9612418683309559	0.18503754627941166	0.9731240490496758	2.720888052537409	3.95812346015018	2.7948836812296447	3.0797826067350913	3.2732585703688595	3.7700330681795693	3.258644492433995	3.0126668709100093	2.197361948215983	1.4757076377685303	0.9137591556123025	0.5669945839859691	1.0086257245751349	1.4258154933929503	1.520293413829902	0.05005994456810044	-0.8746767642213847	-1.1561003176723912	-4.799046941025343	-3.290987455980026	-4.683056158129332	-5.189923563641677	-5.0204257761880156	0.468	5.110325544545298	0.29041738878665335	0.17878365615604852	0.19396216306944286	0.33683679198785355	0.9286860426436205	0.7773487109887766	8.86646877709476E-4	0.8126204061882979	8.866468777094781E-4	0.8126204061882986	0.943973392743534	0.8547861664584595	1.2171628122022176	1.7256933987446075	1.328847498199309	1.365689331593127	0.011657677808629911	0.5408878399789435	0.0787204219892271	1.1427250108029403	1.189196867011565	0.4653328068589285	1.4359925217085914	3.5828049486143914	1.7125627002507766	1.0	1.0	1.0	0.0	1.0	1.0	0.0	1.0	1.0	1.0	1.0	1.0	1.0	1.0	1.0	13.0	-55039.89142306718	0.0	0.0	79.0	-1316.5759405448655
76010000	-56765.25371234561	-1357.5213880937392	-55407.732324251876	0.42273534017557585	2020.9169906872216	50.16317674625733	0.5284193974959172	-0.014018810941542115	1.0200496743294218	3.417242861221789	3.6148839475530505	3.6767664957888964	3.4892524389453996	2.7148199473878734	2.9990814696613635	2.5929347025071654	3.3096152699897923	2.0963661024374773	1.9148042264458116	0.4854721686050115	0.36842854013580745	1.4188351520532614	1.0787519486260797	1.1515624077925706	-0.12646821732142222	-0.34351402377902873	-0.6626778084937838	-4.6965536724733346	-3.93152641374231	-3.6693647252428176	-5.203465369470596	-7.228402288449944	0.468	5.048398699738319	0.2920967668539667	0.1789700573820056	0.18847507130969798	0.34045810445432795	0.7006844673058634	0.7452407361155886	9.263355020797868E-4	0.8620685724705247	9.263355020797879E-4	0.8620685724705277	0.968398407340635	0.15344721639412268	0.8201070052833197	0.5602978132215293	0.8521558857621214	1.7732186573769424	0.015175040512252281	0.9973774936922546	0.5491978403774135	1.7211943406279897	0.6515655768864769	0.47962338348622036	0.2879276712105965	1.4533203597455646	2.024600228844102	1.0	0.0	1.0	0.0	1.0	1.0	0.0	1.0	0.0	1.0	1.0	1.0	1.0	1.0	1.0	11.0	-55031.03938216896	0.0	0.0	82.0	-1293.3972430898611
76020000	-56740.75315012532	-1361.1942157205006	-55379.55893440482	0.459207235114962	2020.8805187922824	49.99928273533671	0.7849301247726627	0.7197490493959383	1.3134008254148486	3.699377017830387	2.962103265831588	2.85014188450989	2.895088410962404	2.880547105589217	2.767382979441293	2.575074861119246	3.5245150645259993	1.8845133657573208	1.836696684896194	0.3927204550202223	0.4288660867748364	0.9083351753851785	1.317713454036451	1.600428842781663	0.12627205699277472	-0.5989802337726597	-0.7504375097052731	-3.6864999934356737	-3.8764279827478605	-3.2093694700871556	-4.778175985663255	-3.338474919805515	0.468	4.660334596966317	0.29063579525305777	0.17970520461679268	0.19351795732518853	0.33614104280495927	0.6347003546109916	0.7258569358105849	8.817663043708343E-4	0.8653759433438378	8.817663043708333E-4	0.865375943343834	0.6785136201354601	0.6330494318182815	0.7688802807612467	0.3364023209280518	1.0645112491629338	1.6605877866190697	0.649500760469519	0.7296950935123233	0.060002555660909423	0.9688852458826591	1.1152847308759113	1.360156654657012	0.9067630095043225	3.0469855657065525	0.6594748051234054	1.0	1.0	1.0	0.0	1.0	1.0	0.0	1.0	0.0	1.0	1.0	1.0	1.0	1.0	1.0	12.0	-55017.85088956742	0.0	0.0	77.0	-1293.2449619999793
76030000	-56786.148477320836	-1369.699802615479	-55416.44867470536	0.43236015123414795	2020.907365876163	50.60039647292	1.0159735709335147	1.5696417602884345	1.5518356233873485	2.4031541755049783	4.156560959608795	4.084977546274203	3.2718150210974724	2.775436695284923	2.5681787650927337	2.7873435585650004	3.8715006784096255	1.9851499367338212	1.9667862801899683	0.7809763241940846	0.15510688516508933	1.433527986709684	1.384289643463243	1.2674443247077014	0.2307896511823279	-0.4855513917250319	-0.5683774329355811	-3.875716898874058	-4.0927602456723875	-4.753919404099379	-5.860431715511713	-6.220503768170939	0.468	4.4386598239474635	0.2872131494949357	0.18463970111691183	0.19035304939447242	0.3377940999936783	0.8041021018270497	0.7414575213825448	9.296502359521294E-4	0.8372268954047792	9.296502359521287E-4	0.837226895404778	0.6161645351870114	1.1285237556660674	1.357057965025416	4.700368039931767	1.8252451562238747	0.8369453629160544	0.06421444517727175	0.6419524853968562	0.148848335893839	1.2427552826374095	0.683647907359497	1.367673731825181	0.3889923902866529	1.468592531877211	0.7926676666903482	1.0	1.0	1.0	0.0	1.0	1.0	0.0	1.0	0.0	1.0	1.0	1.0	1.0	1.0	1.0	12.0	-55040.21734189039	0.0	0.0	77.0	-1299.5202704174833
76040000	-56715.642834530925	-1323.6605994739539	-55391.982235056974	0.4196874045476435	2020.9200386228497	51.18574854655277	0.5465692309572594	1.5561674849465956	1.2125040704452923	2.4989381629874168	3.488534864275055	4.446766866388344	2.6930840981708557	3.482039189189094	3.1685854395698647	2.7694388452174215	4.181490652218204	2.2259937584857576	2.093659337326678	0.45329980101208933	0.3040370212884002	1.4930070618593632	1.700246440312213	1.5891262983587793	0.3168056434507777	-0.7671785330018074	-0.14843394243043423	-4.269102995369445	-4.759542320309025	-6.47001352595817	-3.485115742155969	-3.580336465444395	0.468	4.903690237965533	0.29597611842027266	0.17836097669379383	0.1933389559833426	0.3323239489025891	0.6441891859760266	0.7407862317756382	8.864413835899276E-4	0.7168926071230526	8.864413835899299E-4	0.7168926071230535	1.1677960203929456	1.1621186883272965	0.26342611826135964	1.2105181999468053	0.8547029843318238	1.226366098802319	0.12969549917860435	0.9026775299308782	0.9603978937088873	0.6381727307982433	0.1063613407180051	0.46385982266925785	0.3650052947622381	1.1540334678947977	0.3974106574526279	1.0	1.0	1.0	0.0	1.0	1.0	0.0	1.0	0.0	1.0	1.0	1.0	1.0	1.0	1.0	12.0	-55014.95313941176	0.0	0.0	78.0	-1266.30037452982
76050000	-56683.42170834551	-1302.379825993882	-55381.04188235162	0.41710510542455176	2020.9226209219728	51.33492534035497	0.29208881797390296	4.811836822476975	2.355822305450506	2.624554187031412	3.367327238331642	3.5738774714526005	3.290694416820732	3.2558826056476295	2.7819489034064375	2.5184047279751054	4.521401479669237	2.633646228434454	1.8367613100843507	0.38579117274991886	0.24551375694209945	1.4362041528383684	2.0367851443460507	1.2703247718538926	0.16558682783345913	-0.9575598827787637	-0.5727320543216641	-5.03162800559572	-4.702637092405555	-7.321071203140019	-6.3953086345321415	-3.745280467677656	0.468	5.114025025366878	0.2912212568795184	0.17931732947618362	0.1899486927902608	0.3395127208540354	1.198070775608969	0.7917208846941004	8.852603068504375E-4	0.6695218960408678	8.852603068504383E-4	0.6695218960408676	0.39783007226429884	0.1602511921017378	0.19974273051539476	0.15384827170055768	0.8662272503361301	1.0227872323656775	1.6371761493146992	0.3856523031902343	0.18828662390013523	0.2812179464265154	0.3060570180648406	0.6533953391602813	0.2367421858899791	1.5405129382114118	0.2764941040682706	1.0	1.0	1.0	1.0	1.0	1.0	0.0	1.0	0.0	1.0	0.0	1.0	1.0	1.0	1.0	12.0	-54996.33060168709	0.0	0.0	83.0	-1249.536432559871
76060000	-56710.879049102135	-1311.6418906420988	-55399.23715846003	0.41628145440040026	2020.923444572997	50.833167665479145	0.41195045220589904	0.2171422665295475	1.5261392014737893	2.9262844810890734	6.279558628745695	4.930833206610263	2.1057323686457248	2.929134404749595	2.673083843689413	3.3497810598585422	3.8578997907953547	2.7033718203736656	2.1053250443942058	0.29640140079796573	0.05738143828268172	1.1649800438456759	1.6984768510252692	1.2354961615452869	0.23673717058452493	-0.6797314120826428	-0.15292394274931653	-4.827656219296044	-6.288564053213929	-4.729762835562061	-4.424310747551884	-5.918695431799186	0.468	5.19424824067188	0.28779154044805766	0.18211903560388507	0.19155184442974524	0.3385375795183102	1.2117171970949359	0.7742446596044004	8.857776021890393E-4	0.9139739755441683	8.857776021890397E-4	0.9139739755441677	0.8295745299399847	0.26164584524047313	0.4698507712757796	0.32757424112052863	0.7006969104739308	0.9532352249736358	0.525419363083347	0.44120565314190646	2.840946344997788	0.28543664088581105	8.556735631442697	0.825218810610817	0.47987827364907815	1.5760121813841321	0.371578219983697	1.0	1.0	1.0	0.0	1.0	1.0	0.0	1.0	0.0	1.0	0.0	1.0	1.0	1.0	1.0	11.0	-55027.10277988788	0.0	0.0	84.0	-1237.3284146161934
76070000	-56725.10554545455	-1297.6315425776484	-55427.4740028769	0.41786950882174245	2020.9218565185756	51.067892590679875	0.38900605932635557	2.005403795384683	1.459944651999215	3.8096244644769737	5.535191196656046	4.225262990985057	2.498509128861001	2.700328210035504	2.9136240538286446	3.516429339059494	3.8012157609577777	2.660585381738268	2.2594375641202635	0.48970975810639583	0.3457109952565077	1.9308066674091224	1.4501908404153996	1.0099313411094084	0.4978308481772155	-1.3839352458180458	9.370608337918584E-4	-5.471481748603041	-5.350635686491468	-4.864051741853198	-4.755076581476354	-3.4466492094279646	0.468	5.603283208118482	0.28611754077162144	0.1820854661128263	0.19446075197279497	0.33733624114275534	1.1458602343871154	0.8108747623255501	9.148227233196654E-4	0.736180204827156	9.14822723319667E-4	0.7361802048271584	0.8434086480395823	0.8922873934552445	0.29251120838942196	2.004067691684003	1.3557228264271062	1.7587549385315542	0.9351354676621819	0.9672235562046608	1.235065179091017	0.7987074951738286	2.5969513851201396	0.4147443655031147	0.8288738805370762	2.0653037935387757	0.6339417421315119	1.0	0.0	1.0	0.0	1.0	1.0	0.0	1.0	0.0	1.0	0.0	1.0	1.0	1.0	1.0	10.0	-55043.266156905986	0.0	0.0	86.0	-1236.3540696695943
76080000	-56700.697511405415	-1288.5638893831012	-55412.13362202232	0.41626860694032075	2020.923457420457	51.413714078018884	0.3740559745981642	2.3592713254216813	1.5689419971331127	3.5216694681066194	4.41162094317011	3.9043514359579365	2.4027352784432843	2.8444837564103267	2.6676164463107854	3.4167399635955022	2.780998055053114	3.031192339398423	2.757889241479242	0.47705283285528377	0.19789737799881074	2.578285657072237	1.5817821700310355	1.0024793399785517	0.09171309863710031	-1.0160950391405248	-0.5410635815810046	-5.523515955943593	-8.516619444416099	-6.357641692633005	-6.4557477608526295	-5.213492455232037	0.468	4.828176833520094	0.29477701918923066	0.17770171581846908	0.19557314077557222	0.3319481242167261	0.7324363770644766	0.7634003924158733	8.872933680189593E-4	0.741020117292857	8.872933680189593E-4	0.7410201172928569	0.8161456109159617	0.6931200379624819	0.9867357907188153	0.10369059699537263	2.1776062959698925	1.5851521887713818	0.3146906331878578	2.4439228901151178	0.13922760280224825	1.1871569979978975	0.10269962001137554	0.38420706058760895	0.8858729286404428	2.153598947047479	0.7035114688991562	1.0	1.0	1.0	1.0	1.0	1.0	0.0	1.0	0.0	1.0	0.0	1.0	1.0	1.0	1.0	12.0	-55017.3324935093	0.0	0.0	85.0	-1226.3344837725863
76090000	-56692.748216141554	-1291.118345474895	-55401.62987066666	0.4198740639678747	2020.9198519634294	50.727534081075284	0.4040318714670112	1.940906274310486	0.9672875836678987	2.981649979570013	2.827890991889141	3.3013433215425816	2.6320146971829748	3.366881453653361	2.219216971261775	3.0619637104742927	4.2700035559793745	2.529191985039379	2.626370763313311	0.7048428130716352	0.1552807060570052	1.8756823349632543	1.5998117798570497	0.6903941903442927	0.4304410518792303	-1.0307029717260574	-0.23311811667373022	-5.222595645473635	-3.5788974918858263	-1.489344463049238	-1.8300906029942912	-3.089200969777381	0.468	5.329685875158859	0.29410171020296294	0.18072891318698472	0.1918362503228335	0.3333331262872169	0.6128477371543618	0.7134553934911884	8.923350525293544E-4	0.878147894132142	8.92335052529355E-4	0.8781478941321417	0.3171666488094628	0.6487256190117343	0.5025699203869868	1.51339512988342	1.8452033917957393	1.2379077962368208	0.3721455925847063	0.37322979363307346	0.04904458038386114	1.3503303662433075	3.2353350117118542	0.882798653378128	1.1144183123529685	2.843627435317598	1.3195412845109786	1.0	1.0	1.0	0.0	1.0	1.0	0.0	1.0	0.0	1.0	0.0	1.0	1.0	1.0	1.0	11.0	-55010.73803212213	0.0	0.0	87.0	-1221.7578237545745
76100000	-56721.482734758116	-1299.681008391781	-55421.801726366335	0.4166351982225054	2020.9230908291747	50.68509210459866	0.4719501827126757	0.39714293213507057	2.583841056451002	3.500961601394814	3.036384981633121	4.147949899347765	2.8039438574146986	3.2173495469216684	2.853085372205923	3.226252212611257	4.1982322160008945	2.0368723012544234	2.948531678184164	0.5603557226247683	0.06134307719014018	1.8723518656390135	1.9778598571083446	0.4434644981462018	0.00953724357910346	-0.6735426273423398	-0.39252073582590075	-5.072960516109569	-4.806537558634885	-6.943909119072753	-8.02121299834471	-5.141831287428939	0.468	4.805076798442684	0.2973975849479892	0.17614946465978598	0.18927135436802064	0.33718159602420217	0.7346385467877323	0.7635647870936219	8.682342754089123E-4	0.8320308833346617	8.682342754089096E-4	0.8320308833346615	1.6774760759039455	0.22489269133907527	0.3753953377372672	2.2362266887805755	1.2542992207630435	1.8593240077434618	1.2240234825065957	0.8238074068769009	3.375953266326119	0.6976021286059324	0.1052796178794304	0.6597053060572221	0.9355649116932013	1.624336516495613	0.852728498836936	1.0	1.0	1.0	0.0	1.0	1.0	0.0	1.0	0.0	1.0	0.0	1.0	1.0	1.0	1.0	11.0	-55023.25150398566	0.0	0.0	91.0	-1232.146540447714
76110000	-56709.30893394946	-1312.3961938543016	-55396.91274009516	0.4170374257625804	2020.9226886016347	50.41827881931049	0.2368961831227993	0.9344136039302989	0.8849419292309274	3.109749603305964	3.4816281519436885	3.2187625036890757	2.3485577201545422	3.3275430393866623	2.528415822098093	2.7472974755998436	5.155525289804423	2.3981008241748567	2.510441329348136	0.5803489163925152	-0.07353383515471063	2.1303910853922132	2.2238889273996483	0.4792228196290561	-0.01820856407754758	-0.7138676037723719	-0.4920177805664381	-5.41070964518079	-7.130595413229951	-7.3806416440874125	-5.292902532983925	-7.62633195596705	0.468	5.523473393245992	0.29319069594513486	0.1785977405400583	0.18890611614214534	0.33930544737265944	0.6295103940196927	0.7090582443545635	9.162002080020192E-4	0.9037901589598755	9.162002080020201E-4	0.9037901589598768	2.598809402618488	0.5078405861719569	2.0010221170228664	0.819886359131116	1.885845177987107	2.908118575693799	0.38752474581643676	1.368558510168361	1.1100560057064859	2.7973669359425166	1.289722685016647	1.4870879584676837	0.4654090406336152	5.983090271065047	0.8511208618173418	1.0	1.0	1.0	0.0	1.0	1.0	0.0	1.0	0.0	1.0	0.0	1.0	1.0	1.0	1.0	11.0	-55012.340447251685	0.0	0.0	90.0	-1233.589604087831
76120000	-56725.356958290715	-1305.8056792466182	-55419.5512790441	0.41634817832834875	2020.9233778490689	50.89638640787739	0.33639490370930974	1.6177491057797386	0.8190417508204615	2.3526443934822256	3.4809641448441795	3.097413589048862	2.8323672961002173	3.3252723631280494	2.704761903090588	3.2328424550465225	5.779287146305103	2.450148789795901	2.7867943826515633	0.7306505453494011	-0.0163122212551432	1.6271575838533914	2.0372853335038195	0.8824426732578896	-0.03992208831284807	-0.1927476985706672	-0.02605188349791665	-5.331590005712287	-5.127348533075135	-7.343253435953098	-6.428919724880355	-4.558358819892726	0.468	5.4785046059816915	0.29028456035879163	0.18229378026437482	0.1903096640356329	0.3371119953411986	0.4497522139567556	0.6776338963742189	9.234280899660507E-4	0.6824118435510349	9.234280899660508E-4	0.6824118435510342	0.5069429719636942	0.030539157979803794	0.8123700262016171	0.8997480277309094	1.18139291656414	1.4396446081094527	1.5877478292669158	0.6058458082633316	1.2575064153271616	0.3727842513441849	0.3901318906392718	0.9335625520564864	0.4984940684016862	2.1290026030165095	0.7421298800065854	1.0	1.0	1.0	0.0	1.0	1.0	0.0	1.0	0.0	1.0	1.0	1.0	1.0	1.0	1.0	12.0	-55017.81512871133	0.0	0.0	86.0	-1248.7616974633177
76130000	-56725.77237882455	-1310.9172213752645	-55414.85515744929	0.4178187508475444	2020.9219072765497	51.16164512206815	0.23240338460086968	0.9412462659439228	0.8108930167799094	6.139532449363523	3.400305360327937	3.4486485573420858	2.8168903612325473	2.7022325322229435	2.4392442290450806	3.5322920811536656	5.173790380433948	2.260315584985584	2.421076074086647	0.7829829954086772	0.1354864524788625	1.5895244978373406	2.421529475791187	0.7330131846445522	0.3384740922656951	-0.6951621672399289	-0.9442055642215399	-5.182370483737995	-6.752690135041444	-9.164104241048332	-8.523502768156023	-7.77505711005707	0.468	5.389054090544693	0.2919934532980864	0.18111886325909243	0.1921802878085798	0.33470739563423935	1.6005337923196472	0.7853568624996274	9.072414911565854E-4	0.8418027608463547	9.072414911565846E-4	0.8418027608463532	0.6978888896848664	0.32898080513094535	2.5258514789498396	2.7052267087383544	1.3980286901637176	1.74653551349368	0.8039643035844807	1.2789533349544375	2.923943870131624	1.3429206572132946	0.2743108728837531	0.31681707116237734	0.3197277356372298	2.3769956150390725	0.48153410898462534	1.0	1.0	0.0	0.0	1.0	1.0	0.0	1.0	0.0	1.0	1.0	1.0	1.0	1.0	1.0	11.0	-55007.797348189335	0.0	0.0	91.0	-1239.7054933660716
76140000	-56661.836381451074	-1283.126436907711	-55378.70994454336	0.4171175181633807	2020.922608509234	51.44897761024155	0.23126411942119368	3.9064690602510534	0.7934327317620644	3.1908834993374873	4.281904349864581	4.171122427170786	2.7962937313190497	2.78484388015493	2.280444286337901	3.636617169857167	6.539315853188356	2.5483376773566735	2.6916349076507395	0.591394085713136	0.03358915254277274	0.7496760725212083	2.011028308673835	0.7084476289812185	-0.007066093774547977	-0.4155615889946761	-0.7381607375267143	-5.450939122833304	-7.029661280997532	-6.19980488783394	-7.559062291374433	-6.75321913586941	0.468	5.522531982644749	0.2917308615299439	0.17595270562965928	0.19587679970910668	0.33643963313128816	1.099902981563221	0.7923958673208146	9.130804768546266E-4	0.8568521071102221	9.130804768546268E-4	0.8568521071102222	0.6659456329388832	0.13690659389325383	0.22384266446299164	0.2934438526456111	0.6964136102836374	0.555760396977119	0.4790787172415467	0.48082452755375776	0.2530077783628201	0.7443569139950363	2.234732456315525	0.8186775331488996	0.47400389113647823	2.0220064815482677	0.7509707498491555	1.0	1.0	1.0	1.0	1.0	1.0	0.0	1.0	1.0	1.0	0.0	1.0	1.0	1.0	0.0	12.0	-54996.51955372204	0.0	0.0	84.0	-1218.242580951737
76150000	-56693.49580105339	-1308.584875298812	-55384.91092575458	0.41683320344369973	2020.9228928239536	50.50216972862486	0.4383375069395581	0.8718840627577598	1.1939999661667986	3.509016663003528	3.5005715710841465	3.722798860937462	2.666250336782614	2.9022560615917308	2.7055340355639093	3.534528724835263	5.286853075105172	2.349423537887169	2.0290081708996666	0.6920694696567365	0.09615916176280068	1.5491083818682063	1.126647333105297	0.5027449466905605	0.11236854067188626	-0.3606812866367187	-0.5474514664942794	-5.433411121985016	-6.364827773438704	-6.9440714881485555	-6.29522530706843	-7.210118480794979	0.468	4.98428368831746	0.29533566645251874	0.17942149409244346	0.1905325514011013	0.33471028805393455	1.5946665595882208	0.7966283458107194	8.682095535855955E-4	0.8037010686618524	8.682095535855958E-4	0.8037010686618525	0.8449776986808786	0.47601810522285926	0.37140532784673447	0.8093977237879838	1.7458941665116188	1.2535494738718003	1.99593847194506	1.5174001068048892	0.46330105528187265	1.1737971643082359	0.7042235268082121	0.5305157516852924	0.5166222979704903	3.3872081481597034	0.7278809608696625	1.0	1.0	1.0	0.0	1.0	1.0	0.0	1.0	0.0	1.0	1.0	1.0	1.0	1.0	1.0	12.0	-55003.010666526185	0.0	0.0	84.0	-1240.0482890932085
76160000	-56723.703353888144	-1305.965863917684	-55417.73748997046	0.4167250773813524	2020.9230009500159	50.63041416152293	0.3532731720270046	1.533009794702008	1.11943241652674	3.9598676663859247	3.65326968700692	3.3311533170754424	2.8851448851070094	2.083160194498692	2.8814759872799454	3.3099513601357593	4.169873287321855	2.298281044059151	2.177402287296391	0.7372853133904375	0.10196625056701748	1.589667224615039	1.0226541266459153	0.24663760342738483	0.05610702394807203	-0.30082722184500044	-0.29530776887662824	-5.188578714429798	-7.237019047167662	-6.397636006051456	-5.070266007222225	-7.021770811177774	0.468	5.341407324010247	0.2880356108322562	0.17938952630824392	0.1933009155503226	0.33927394730917537	1.2957321033067264	0.7986134655268201	8.828129086809337E-4	0.9165386077072021	8.828129086809322E-4	0.9165386077072006	0.8122814706362423	1.1941443564123086	0.18577357466418185	0.5535860162652165	0.8568493765199163	1.165995119886988	1.2073272992469584	0.47750241526507947	2.0952691892638304	0.6457689891487226	2.209198459641999	0.8077224598971047	0.3150942577800286	1.3322199960470835	0.04190785951237738	1.0	0.0	1.0	0.0	1.0	1.0	0.0	1.0	0.0	1.0	0.0	1.0	1.0	1.0	1.0	10.0	-55028.61293060331	0.0	0.0	90.0	-1239.3528633107464
76170000	-56689.57113302918	-1294.9700170642104	-55394.60111596497	0.41624051270623313	2020.923485514691	50.88787551128236	0.6635571535433489	0.5831660727130241	1.35260578495424	2.824996999413061	3.9484532691042715	4.248980681180552	2.934652959473735	2.379584589315115	2.2734820147897574	3.2816344574085456	4.103942080708229	2.3286899648595196	2.391067530275341	0.8095911307856195	0.23723559908559597	1.6096468562364985	1.9575546678048645	0.5885974217991714	0.16196247234850325	0.13319107350044973	-0.5446786887306496	-5.019870800256389	-6.732554602322138	-7.947252318930895	-7.572053796565387	-7.274830381278931	0.468	5.3408338082795375	0.289584555748878	0.1811336863758328	0.19323797788492633	0.336043779990361	0.6816605429392306	0.7514233232636083	8.837471680783818E-4	0.9624755023798562	8.837471680783816E-4	0.962475502379856	0.863428451824822	0.40535041990810877	0.3584245842975159	0.4893967759832853	0.7659656241869467	0.7924072015684877	0.33555477894608965	0.28568034254727764	1.0679727960331338	0.8624148416575272	0.7054728142493998	0.7090853547154452	0.21805941546291252	1.3342305689351188	0.1872543843486601	1.0	0.0	0.0	0.0	1.0	1.0	0.0	1.0	0.0	1.0	0.0	1.0	1.0	1.0	1.0	9.0	-54995.51053056875	0.0	0.0	92.0	-1232.8556330647168
76180000	-56708.373991366534	-1309.7681265618144	-55398.60586480472	0.41641756056230045	2020.9233084668351	50.47691121391115	0.6551352738938717	2.071667069845812	1.8230060104420247	3.106802304814951	3.7761512668553063	3.387944209592967	3.292086370511949	1.9817902284344266	2.0156515550200202	4.3763046209054846	3.4255938626032116	2.487271821167201	3.12171226589821	0.6594732541875519	0.37692716426621675	1.328710542523627	2.0580006198745724	0.23692080298498017	0.2749423206497247	0.151285610175261	-0.21880066810822763	-4.367954854842953	-4.576307608345214	-5.229651976962593	-6.562963750476992	-7.353257992479701	0.468	5.1208555916978185	0.28954722755865253	0.18484208696612603	0.19053436910664234	0.3350763163685773	1.1673347110079182	0.8028928967090968	8.658043033589549E-4	0.8857895546808305	8.65804303358955E-4	0.8857895546808283	0.6364045812383989	0.5755331653385992	0.2833951136093883	0.25043845545099314	0.8240762386282755	0.8246049134458725	0.419366118515086	0.656913575869165	1.564500408273816	0.7414380071555143	0.22070561250385867	0.8748003699255893	0.5519680944017935	1.598828380725201	0.5610788780431708	1.0	0.0	1.0	0.0	1.0	1.0	0.0	1.0	0.0	1.0	1.0	1.0	1.0	1.0	1.0	11.0	-55009.280929441426	0.0	0.0	84.0	-1245.7211339172688
76190000	-56733.33410611987	-1330.450317943485	-55402.88378817639	0.4185040552451519	2020.9212219721521	49.92991357542816	0.42199218746194395	1.3665635827955585	2.0135344556880774	4.789537951197586	2.900546150283869	4.611486496413518	2.5574793652920476	2.238475209877934	2.388673145754386	3.1233180718314326	2.9185359929931	2.795203262643234	2.6499110483006745	0.5915647742325807	0.37023971110912257	1.3845747674477258	1.584918482090707	0.5049917131503344	-0.004000906652392916	0.40384052774272877	-0.39564566793988554	-4.908891642032696	-4.572694139629149	-5.731445340396155	-3.6603586541324034	-5.766479685089735	0.468	5.256289288931729	0.29133501317806004	0.17737687830118004	0.19053436910664234	0.34075373941411574	1.9523317160804328	0.8019030120113506	9.260408605672853E-4	0.8144019795262248	9.260408605672876E-4	0.8144019795262271	0.5484434334025987	1.2292025753674536	0.18094832358175172	0.15152757653890736	2.354645508060432	2.092527445732895	0.8323544854556678	0.633373923236778	1.2658229955216787	0.4593590860620547	1.0327311119160762	1.1839415602153849	0.301467262234335	1.823624096349121	0.8347623162173023	1.0	0.0	1.0	1.0	1.0	1.0	0.0	1.0	0.0	1.0	1.0	1.0	1.0	1.0	1.0	12.0	-55007.30645423488	0.0	0.0	82.0	-1262.668439331137
76200000	-56715.94291836475	-1313.1165979941286	-55402.82632037062	0.4268214607868042	2020.9129045666105	49.91407160248936	0.36716123515166676	1.2816526402578945	1.7826586432569456	4.184007444695066	2.781318103227531	3.7124823325639564	2.7235669047537456	1.9900648509024108	3.3248263756303507	3.371854649796372	2.5095021000342213	2.2034557114337403	2.4712721711768473	0.7369095110814357	0.09446820252666219	1.3276540691562437	1.8657179793843117	0.46106142323662586	-0.004104170386465177	-0.10220851467435235	-0.4403822732437072	-4.743893357227129	-4.431412412874793	-4.715155500303468	-4.992255273912283	-2.539746670557157	0.468	5.235784491264725	0.29022707344762855	0.179125618480653	0.19219129013934527	0.3384560179323713	0.8588494020339656	0.7773578565418972	8.83445171431693E-4	0.7433326193170203	8.834451714316936E-4	0.7433326193170212	0.3085558277902022	1.441774910230775	0.195821548454211	0.008406285997939397	0.46372392325828826	0.8746059624440969	0.0018102648557592536	0.2974725141636132	0.03940827953110465	0.46395249167563746	0.12073119814341084	0.5912678069429009	0.2368153941477504	0.8309295176524564	0.39336495376866093	1.0	0.0	1.0	0.0	1.0	1.0	1.0	1.0	1.0	1.0	1.0	1.0	1.0	1.0	1.0	13.0	-54992.66615295509	0.0	0.0	87.0	-1257.482234472451
76210000	-56709.39480200213	-1313.7426862022955	-55395.65211579983	0.4303375424206454	2020.9093884849767	49.94207656040944	0.23958520630389032	4.404503292565048	1.6383509001101273	4.624525353017223	4.774349213855321	4.7152162064192575	2.96807345035217	2.1738090703760147	2.786864728156098	3.7120904364908585	2.835014022379785	2.79028084546455	2.2870320439705396	0.483455144808029	0.43097476495081427	0.9802060822911574	2.0914372004817663	0.4689307895900006	-0.20476345346142877	-0.4457557303088153	-0.12026600680426197	-4.556524989665343	-4.076909199470728	-6.0453046120469685	-6.500743338683336	-8.157793037319026	0.468	5.389116814096428	0.2866241291548879	0.18290973966871701	0.19076757933634267	0.3396985518400506	1.2884159036324077	0.7902564882450348	9.231192862409443E-4	1.0320512184959618	9.231192862409417E-4	1.0320512184959618	0.5070072708179226	0.5266574389113617	0.981602623151448	0.311101422856173	1.0443683189597455	2.944356991876544	0.004668024465534986	1.042319560800747	0.16582813003836644	0.7036025968027212	0.017908454838874762	0.8263427916599285	0.47856163842086735	1.5075949259735237	0.8614304556429656	1.0	0.0	1.0	0.0	1.0	1.0	0.0	1.0	0.0	1.0	1.0	1.0	1.0	1.0	1.0	11.0	-54994.201781117634	0.0	0.0	89.0	-1242.1343860558668
76220000	-56696.922988611805	-1311.77695967736	-55385.14602893445	0.41715557193852465	2020.9225704554588	50.21832689249094	0.5490330813605573	0.005443092431552721	1.966445756902742	2.8276452687416485	4.034535141653079	4.294542889679482	3.0573776734225357	2.03833270005765	2.133380327576266	4.132226248577895	2.7977171242731664	3.055042474285867	2.0624894647409633	0.7642549367307307	0.46338857525142096	1.5723098745637585	2.726171966591802	0.3863873389094459	-0.00776481871238234	-0.544981574525054	-0.30683584300989075	-4.696631142583889	-6.749643531074424	-5.114440061582094	-4.061112504008362	-4.997294879567543	0.468	5.426506532665434	0.28964976844471285	0.17660687680927623	0.1940859051403731	0.339657449605636	0.9883400597640757	0.776955075127947	9.284181334769014E-4	0.861733838467457	9.284181334769038E-4	0.8617338384674605	0.7677452308241361	1.0896322665802889	0.5048727981839021	0.8338026965148414	0.9986692677535096	0.8803467550432287	0.3757589251913209	0.785854424612729	0.39118568831333406	0.8486797896458781	0.030463484903106082	0.4391585054789253	1.1993532651785104	1.2278565701288462	0.2818528867765717	1.0	0.0	1.0	0.0	1.0	1.0	0.0	1.0	0.0	1.0	1.0	1.0	1.0	1.0	1.0	11.0	-55004.089908250535	0.0	0.0	83.0	-1249.5591278299617
76230000	-56773.712645699605	-1351.68235555146	-55422.03029014815	0.41623294336754024	2020.9234930840298	50.63803071511245	0.7955779649183936	1.6379304532424752	1.463529744532818	2.300331799936412	3.0222182972768916	4.792702305044966	3.1768328236526395	1.9172016359040183	2.403055185255376	3.37639317238698	2.867872718781167	3.176521543960211	2.0201210899861715	0.8173004256092472	0.42320633977761324	1.8065746114249845	2.3379150244996327	0.5742412991324864	-0.11397845566244126	-0.11344029794691046	-0.7143236341591194	-4.544111052864447	-5.658541598415606	-6.122346500961889	-7.339932942614716	-5.963072371704626	0.468	5.653369407256625	0.2908109517484065	0.18205161814873827	0.19324068603769073	0.33389674406516273	0.4922288318720874	0.6746378469389936	9.140878225550366E-4	0.7235105111594463	9.140878225550367E-4	0.7235105111594456	0.7438864864506063	0.3634793664916522	0.6359199247022946	0.9763070697119814	1.2294670184587633	1.50596757383564	2.273555018468123	0.5321744761334671	3.686387521699498	1.4401937229071755	0.3622279856354985	1.0048948937242173	1.1844574074434566	2.84716613730379	0.3231525574375801	1.0	1.0	1.0	0.0	1.0	1.0	0.0	1.0	0.0	1.0	1.0	1.0	1.0	1.0	1.0	12.0	-55015.315227689876	0.0	0.0	87.0	-1285.9891807891636
76240000	-56767.13800708694	-1368.5472768507009	-55398.59073023624	0.4190189214193268	2020.920707105978	50.15855689113248	0.3609305302705736	3.814569474974935	1.4527658320968257	1.9553847587104176	3.2533038402719385	5.0830088547796315	2.4896022177958095	2.283210419254825	2.3507300437278227	3.164308171724391	2.4764542960067395	2.9848913144692166	2.056989056322387	0.6379584567028577	0.6377849598715146	1.3209983190101229	3.0709407485195683	0.6294473051160784	0.12490744833124344	-0.06709600763369122	-0.4709214325541009	-4.476152930061078	-4.852892457804223	-5.9976666381284724	-6.316348503625353	-5.107295157941029	0.468	5.2831022992124845	0.291664192676797	0.17773027024549462	0.19173724607038717	0.3388682910073194	0.6702858468136759	0.7124010867855153	9.130764839928953E-4	0.865637314861818	9.130764839928963E-4	0.8656373148618186	1.0513324493667404	0.7763990569820935	0.4925011339000062	0.33737714965969573	1.5752089169910093	1.469421965741479	0.18243289883940292	0.5213641605882827	1.0590136956091132	1.6703020273324694	3.393306733943107	1.575156116337829	1.5487248376363747	2.4984356927263605	0.858583526519305	1.0	1.0	1.0	0.0	1.0	1.0	0.0	1.0	0.0	1.0	0.0	1.0	1.0	1.0	1.0	11.0	-55001.40605491039	0.0	0.0	89.0	-1298.9217270222452
76250000	-56777.0731276046	-1380.317672189712	-55396.75545541489	0.41882412571113287	2020.9209019016862	50.933589647381304	0.6835059746299582	0.9225144621462604	2.283649721567028	3.0653998433573606	5.367482870394379	3.7137684720601087	2.77391036286901	2.081691820677172	2.7382640338298314	2.956796748248839	3.046748534926275	3.015629977024373	1.4267018735566652	0.7886546685477449	0.2721878504024797	1.7087714458405965	2.799690195972188	0.6583404463744995	0.15755107708428845	-0.35939046777467576	-1.3357083601222213	-4.541170401319674	-5.625221337885224	-4.462322991729463	-3.5452655517313296	-3.501874409298005	0.468	4.932979101706753	0.2913880210397011	0.18601445608079392	0.19107084690458787	0.33152667597491536	0.955419477506619	0.7621985700359765	9.123673290709708E-4	0.802196701631744	9.123673290709725E-4	0.8021967016317457	1.3334782803205154	0.3722337630815378	1.03319791841016	0.3568260531467995	2.0720803038131357	1.3077939911339453	0.4372478992241501	2.160800018220291	0.32701874356770416	1.3863271140886928	1.642809854420173	1.1609440926365742	0.8501780604358273	1.1586223265413358	1.2509453665147596	1.0	1.0	1.0	0.0	1.0	1.0	0.0	1.0	0.0	1.0	0.0	1.0	1.0	1.0	1.0	11.0	-54999.41012566158	0.0	0.0	85.0	-1314.3449894759945
76260000	-56748.23027004444	-1353.8077813315467	-55394.422488712895	0.4163981456120261	2020.9233278817853	50.03037097089601	0.3573393712519291	1.0130652716315027	1.6749620063381365	5.049762853277246	3.988335811339653	3.780799908314414	2.4466568893979597	2.209789740849886	2.7490893149075912	2.8008386299910777	3.434571701575779	3.6369198103584157	1.3461282645480448	0.6952115622743067	0.21869494808813061	2.113345615944163	2.2437021082623194	0.6776693032097305	0.4083935715745058	-0.46264202475986377	-1.1134220133878354	-4.6315396769493375	-6.951336612737486	-7.70746957448681	-7.671489110527709	-9.314894548388347	0.468	5.415494281707774	0.2874063446997214	0.18030053561925952	0.19430872847078326	0.337984391210234	0.6106191506465478	0.7125913348540729	9.703721074582625E-4	0.820349630630156	9.703721074582617E-4	0.8203496306301563	1.120919352531007	0.5185584449463881	1.1855577986897936	0.16458699567933205	0.7417816747191512	1.288011938733644	0.35905022679742216	0.7033895663417088	0.47630215651947905	0.5824575152460552	1.12639118589305	0.7772459473395539	1.3341517734682704	0.9423011432534645	0.713415708646714	1.0	0.0	1.0	0.0	1.0	1.0	0.0	1.0	0.0	1.0	0.0	1.0	1.0	1.0	1.0	10.0	-55005.09834085349	0.0	0.0	81.0	-1295.812106886927
76270000	-56759.76625463414	-1352.6116943890509	-55407.154560245086	0.4168619541665657	2020.9228640732308	49.882455707524166	0.9395590146325096	1.1434806251533347	2.4088467603466737	3.784139906352328	4.396615739639817	3.8869373442967636	3.0558170069123864	2.1323913976412308	3.0501090891106712	2.6972945148004657	3.4945944033345713	2.881376042941368	1.4497439582778398	0.6571744161032169	0.4403253284367759	1.6973463429967444	2.2788846830947627	0.7498626524736983	0.7107578199560346	-0.6462811044850185	-1.332184186086132	-4.189395870281577	-5.917227220947897	-6.659202685581009	-6.431680219615701	-8.883899134173042	0.468	5.35419707598497	0.2915072738569369	0.18125601169200825	0.1883546019895448	0.33888211246150823	0.9652874632963255	0.7721155184221766	9.134767893616449E-4	0.6721535992004417	9.134767893616423E-4	0.6721535992004405	0.8762883116473387	1.1496121487116753	0.825890026498887	0.3547054985431766	1.4744616560769888	1.8579720272571194	2.858711431952937	1.1026278628488346	0.3085772221444617	1.0586631107936821	0.07906435675325144	0.8638654654873426	0.854757421042087	1.8844919152424187	1.0360003640986537	1.0	1.0	1.0	0.0	1.0	1.0	0.0	1.0	1.0	1.0	0.0	1.0	1.0	1.0	1.0	12.0	-55016.95157324837	0.0	0.0	78.0	-1291.5463094120526
76280000	-56763.33631198819	-1381.1917791904323	-55382.144532797756	0.42378664994499926	2020.9159393774523	50.45795958174414	0.7079278224793399	0.810657382763053	2.0754751919390206	3.87062066735911	5.312041415441321	4.585945104008207	2.9649993912310304	2.0374062727522677	3.1647725959294224	2.48294270274808	3.9522501857675145	3.2805370280264925	1.3700716068835832	0.7496577654163188	0.2072107431360084	1.4397724145576711	1.5222588345126746	0.5982244584393475	0.6002146500344125	-0.4073249843720205	-0.9665552477395671	-3.851144829077691	-5.20634688670593	-3.785153435138288	-2.765031380475336	-2.6322357814095994	0.468	5.139199605026569	0.29175231395305823	0.17627104206501795	0.194021236892957	0.337955407088965	0.8336707099751204	0.788690639356815	8.675828382856179E-4	0.7717665228919146	8.675828382856166E-4	0.7717665228919143	3.1390805688701104	0.3206577360013373	2.992829354422716	2.349757331239421	3.425978145154635	1.681864736166762	0.12184817705925681	1.5505907739368425	0.36845873298860987	3.1306602411830387	0.27852667387195007	2.966443413421129	1.3373568282789305	2.1263918860243542	1.9333033383460962	1.0	1.0	1.0	0.0	1.0	1.0	1.0	1.0	1.0	1.0	0.0	1.0	1.0	1.0	1.0	13.0	-54987.156980202315	0.0	0.0	85.0	-1301.6704036085425
76290000	-56770.67913235278	-1331.8263268903434	-55438.85280546243	0.4239531410276851	2020.9157728863697	50.09367757474444	0.5134346786342693	0.35383147657466174	1.2245800810285719	4.22419717989257	4.339456823637267	5.1754840022059	3.0856841462412357	2.1439862302958415	3.7382971503779423	2.7956441993191774	3.42528362609247	3.4836645990978647	1.3271248537899445	0.870708659328595	0.06534429492345158	1.8216876408847278	1.3942203786617589	0.6677570073719418	0.8223375033196221	-0.5460886049537443	-0.6517786761954285	-3.8003983031157795	-3.7544322584282064	-6.354934379921304	-8.325086398003227	-5.922230517600098	0.468	5.297349247991555	0.2943182613026258	0.17415852212074429	0.1919191273062917	0.33960408927033636	0.677334160331076	0.7488761701424516	8.616407825257929E-4	0.699977054953868	8.616407825257933E-4	0.6999770549538681	1.337282588340331	0.5551560218481395	0.8430215308669347	1.3033146913466096	1.4340320047820057	1.3435357712299152	0.2183546804227355	1.2054353751084295	1.285226560672836	1.6671930678084013	0.18302105992010134	1.4959047937960537	0.9454074163849829	1.9324495886068243	0.7107413098676323	1.0	0.0	1.0	0.0	1.0	1.0	0.0	1.0	0.0	1.0	0.0	1.0	1.0	1.0	1.0	10.0	-55043.58015876514	0.0	0.0	86.0	-1274.998614296484
76300000	-56729.5363909096	-1336.364277741184	-55393.17211316842	0.416601690745433	2020.9231243366519	49.957509083796005	0.5279890067311981	0.03388564305421948	1.9114963233588744	3.4679477601619504	5.084499723139001	3.8124334897235936	2.547589218471105	1.7566857086743985	2.941318647401038	3.246041578894522	3.236069365110193	3.1895609516976604	1.3659917401548953	0.9263815643484247	0.4064482046657395	1.394179480168208	1.047374700674039	0.7604996251484789	0.992407063255424	-0.5777439764344294	-0.45463701990668703	-3.963011176229229	-5.902198232306441	-6.214879566151214	-5.251642353378791	-2.1762967244765616	0.468	4.919005249509878	0.2926532480513886	0.1770086842046458	0.18871621693819	0.3416218508057738	1.431955040238553	0.7906226959297655	9.172824382557371E-4	0.704837719894143	9.172824382557367E-4	0.7048377198941426	0.9518038437423034	0.2579142403235166	0.5345810536487773	0.9060628637845594	0.6590604579929548	0.7978457604705075	0.6682285772574013	0.38303047884127106	0.5147681364438395	1.0750263731140137	0.22113373536215508	1.6385217972123314	0.409682097361955	0.9636237190179735	0.3451583990711929	1.0	1.0	1.0	0.0	1.0	1.0	0.0	1.0	0.0	1.0	1.0	1.0	1.0	1.0	1.0	12.0	-55011.30074165853	0.0	0.0	81.0	-1279.6139755630172
76310000	-56767.86011745071	-1357.3016291035974	-55410.55848834712	0.42337311479664647	2020.9163529126006	49.49256254677314	0.8105601510091397	2.4096258290134154	1.328796175560814	3.1991090830581705	4.029737247688188	4.051573696050313	2.4649447991522253	1.844620597506494	3.623038226306434	2.7588527589991405	3.122738786044527	3.193853244369178	1.5153356656237793	0.7599883730620303	0.1979917504918008	1.3452162677979642	1.3851110739502024	1.3513128774678838	0.7730340726608377	-0.7567924954134168	-0.765476058738328	-4.0707562408950375	-5.346469641411985	-7.724168183266217	-6.702756464199295	-5.417010232261033	0.468	5.1720050367133155	0.2896744850473286	0.18291294969761185	0.19163966794834233	0.33577289730671533	0.7020086736022991	0.7532630462462055	9.396711022378301E-4	0.8299000023870877	9.396711022378274E-4	0.8299000023870851	1.4032720991085448	0.493584766069526	0.7813424510285916	2.3222708711743794	1.7915779705895163	1.846650869070279	0.15386271714715744	1.3293796878634074	0.7495110093661095	0.861227912184648	0.12113834624339596	1.9439527345348708	1.0253645302737977	1.293063255808047	0.27904041107476535	1.0	1.0	1.0	0.0	1.0	1.0	0.0	1.0	0.0	1.0	0.0	1.0	1.0	1.0	0.0	10.0	-55005.487311348435	0.0	0.0	90.0	-1293.9663310571118
76320000	-56797.649395013206	-1369.5055013495796	-55428.143893663626	0.42166524145910145	2020.9180607859382	49.02667929499022	0.7704948215042544	1.5968291263109518	0.7430690334566981	4.07424811330019	5.286583533859643	4.136172812046521	2.1775380349965374	2.1613443188844284	2.618125444282273	2.3960575700704085	3.28068206124567	2.893917592084104	1.8019277502260271	0.9642093569756783	0.16549690926216826	1.3422652327299338	1.2138854741427563	0.8820776313769672	0.973168203928862	-0.8205297958913187	-0.584815134688173	-4.247778547432816	-5.4977097851508585	-6.671911664409874	-7.983994953929701	-8.582042667118444	0.468	5.226144926975697	0.294887079297774	0.17990816577182883	0.18809861171641667	0.3371061432139786	1.0536903914350255	0.79856704673308	9.617882341160916E-4	0.867782732923548	9.617882341160907E-4	0.8677827329235486	0.6615554086855465	0.26647453223764367	0.986232418556187	1.2316460716624247	1.373226946774688	1.9927376319211942	0.005491192219153599	0.4111613982923073	0.711589865097174	1.027375962997003	0.15783579691978467	1.2822214464020418	0.9040024993165148	1.8082331649249326	1.6555875671641833	1.0	1.0	1.0	0.0	1.0	1.0	0.0	1.0	0.0	1.0	0.0	1.0	1.0	1.0	0.0	10.0	-55043.88723421456	0.0	0.0	85.0	-1305.924979398417
76330000	-56785.94839358809	-1359.8858215606215	-55426.06257202747	0.4217079037967583	2020.9180181236006	48.233561834750205	0.49471295341758637	1.275806931711494	1.1742015806560004	3.599640080078559	5.098605100698654	4.7948232742765295	2.0051696100922585	1.7500944965223237	2.808483080572295	2.860653351645996	2.8533353319436245	2.950407750407477	1.6225506927659494	0.6961646758379062	0.3975571500225974	1.8350751943033496	1.0351833459072681	0.64735726560183	1.07881216656311	-0.5602013729654165	-1.1094336606229387	-4.153309581607045	-4.5594264371816395	-5.18025164559455	-2.732992932162973	-4.367996137905335	0.468	5.69216398801176	0.29083452551310507	0.18045204347048568	0.19746442976028247	0.33124900125612494	2.1719286415842367	0.8303076527059896	9.472756838721668E-4	0.9103907433475401	9.472756838721682E-4	0.9103907433475386	1.5148427038942887	0.6450635309898604	1.2220226872357147	0.18276598788153675	0.9141221698942658	1.7390992564257515	0.11317528753361339	1.4589518941777593	1.934087696325628	1.6023898134620773	0.48078865882002725	2.2672873845788355	0.6310988066747838	1.24527560214297	2.1812187365831104	1.0	1.0	1.0	0.0	1.0	1.0	0.0	1.0	0.0	1.0	1.0	1.0	1.0	1.0	1.0	12.0	-55049.71097948	0.0	0.0	80.0	-1284.8617083434337
76340000	-56799.93487572037	-1371.2950637859046	-55428.63981193447	0.4241129304096029	2020.9156130969877	47.73075587868579	0.740109842828703	1.491999141799556	1.7391821923449067	2.8937775040812665	4.499079332582182	4.0878538544807155	2.2750592185236616	1.9371066239079542	2.6753267888704166	2.589973914249881	3.0079714972040885	2.8096648712864707	1.2053407584237483	0.8803285559698066	0.7645901386244898	1.3972646159122786	0.711684564318922	0.9647353057752794	0.469905896854659	-0.5570293394321473	-1.1809429612622329	-3.9954389226802283	-5.205270879989065	-4.283125445655047	-6.177224110492319	-5.000395245898354	0.468	4.620177599872701	0.2880880039278527	0.1812778578832942	0.19238958503095605	0.3382445531578952	1.97723124117708	0.8101053814294816	9.401105378742532E-4	0.9086622274073665	9.401105378742542E-4	0.9086622274073681	1.8674051311765956	1.648623560736154	0.9871556433386778	1.8050399247742024	1.4044522354429023	1.621060934579288	0.02913595641088531	0.7149921346700295	1.1543089139901888	1.1721681679039815	0.4293930158245356	1.426292072412107	0.7387297014319089	1.8003960379511086	0.7386525653029467	1.0	0.0	1.0	0.0	1.0	1.0	1.0	1.0	0.0	1.0	0.0	1.0	1.0	1.0	1.0	11.0	-55037.06784395828	0.0	0.0	89.0	-1299.9938769883547
76350000	-56793.056019336866	-1374.165665586694	-55418.89035375017	0.417285047326277	2020.922440980071	48.878623093041746	0.5179984221935118	1.4655634167060225	1.2308174465447608	2.758259584609358	5.235426406568034	4.450647943697613	2.0927444866364184	1.9789022570445203	3.31128972411357	3.0318960535274404	3.241069055698007	2.9927959187069635	1.293681361256639	0.9952590356994468	0.41850284873034693	2.0157008227363127	0.45913016490914116	1.2497261463881466	0.6292303698346845	-0.5356420160843925	-1.1372928068289085	-4.066545633204827	-5.498536033689011	-4.22800531651236	-4.507583874954407	-3.3860999849466213	0.468	5.058620804515013	0.2906385781899848	0.17799253309852134	0.19246051012123275	0.33890837859025935	0.9798520692097893	0.7674494976494743	9.115098049750004E-4	1.039248560569096	9.115098049750001E-4	1.0392485605690958	0.984010917272515	0.4600781897649377	1.1360636856218624	0.01259146837152681	0.8641559681252126	2.203966015666618	0.22432973589884975	0.6000378951102843	1.3158669715665583	0.2758251776432135	1.0670714071550214	1.4129633868791147	0.5995944241988876	1.3086176858143126	1.0611272287150704	1.0	0.0	1.0	1.0	1.0	1.0	0.0	1.0	0.0	1.0	0.0	1.0	1.0	1.0	1.0	11.0	-55026.74486616923	0.0	0.0	93.0	-1301.6222049608566
76360000	-56811.58914437322	-1361.2217048786483	-55450.36743949457	0.4162616216981946	2020.9234644056992	49.033197630234284	0.3445000571595844	1.6219955406934847	1.9708336295087874	5.69976264165581	3.626245807805292	3.6326989158219147	2.3992311585706005	2.1574397756607007	2.4864230227965463	2.577234796288338	3.763118845441159	3.2992679712425037	1.3027461421510467	1.0778851298194578	0.5857836784634469	1.673959296609103	0.5448372195696721	1.406764304753352	0.5712749350101768	-0.3004291669919079	-1.2553773505011498	-4.663672771004146	-7.511005576620877	-6.248851424623075	-5.5551481034694286	-2.835620673898429	0.468	5.3977776071775585	0.2934472365255847	0.17643358019760927	0.19121080468654494	0.33890837859025935	0.71066354893454	0.7657845238113855	9.063827588888465E-4	0.8636224703216323	9.063827588888477E-4	0.8636224703216316	1.577906539966026	0.9638127456235422	1.8705094151431558	0.522638699151663	2.7073401394437813	4.889621639830593	1.386655000811004	1.0041452160399567	0.35256900090369303	0.7933167374121151	0.3563212011871452	2.983062459259914	1.913915031278323	2.2147601380737	1.4753128707930918	1.0	1.0	1.0	0.0	1.0	1.0	0.0	1.0	0.0	1.0	0.0	1.0	1.0	1.0	1.0	11.0	-55049.63693537135	0.0	0.0	88.0	-1286.591646900369
76370000	-56837.62052139475	-1363.2428897080554	-55474.37763168669	0.42983789658481586	2020.9098881308125	48.383356851805985	0.3638330689577473	0.17975398507602763	2.7410888817924013	5.158277334333696	4.47830575066682	3.6196138249452097	2.188773732807098	2.008590844709833	2.0498002533936157	3.01725652649618	2.9124736352603646	2.7916195586954755	1.5346478763572367	0.7891246081441774	0.39937404063739335	2.0668724818046336	0.401764480749111	1.1056240525220662	0.6198064363657949	0.08053686406802399	-1.3906189566989433	-4.521039207872249	-5.021433785651698	-6.358498413291477	-3.6851514722517784	-4.66381647630691	0.468	4.985368664717564	0.2977620531455397	0.17711793328144998	0.18860530338484094	0.3365147101881677	0.4900229337562622	0.7062653889309861	9.213250880367353E-4	0.7904711717095335	9.213250880367381E-4	0.7904711717095345	1.27810076610759	0.8014525834348085	1.1158519147221988	1.4171747912908537	3.0394702241846416	2.2650829959547583	0.23079260460638595	0.8255688655470491	0.19267697638537218	0.2918370985556955	0.5753615541082249	1.795816129370527	0.5596047278461317	1.472071969392132	2.0013894596800847	1.0	0.0	1.0	0.0	1.0	1.0	1.0	1.0	0.0	1.0	1.0	1.0	1.0	1.0	1.0	12.0	-55064.12811571472	0.0	0.0	89.0	-1298.087216069118
76380000	-56795.32189973815	-1344.1399543583682	-55451.18194537978	0.44476550125770387	2020.8949605261396	48.040464704552356	1.0098971864813189	1.438937822910714	1.886263756071888	3.5295985170395197	4.336541497930696	4.267047384417923	2.526510443670856	1.679682486788136	2.1371892636245806	3.6487620063501702	3.1149064431608005	3.0880329219909832	1.4240999265963235	1.0886188674747521	0.5266051739740731	1.3119116396111659	0.38061027874608716	1.7052541478820897	0.8612389249279135	0.05097622913153804	-1.5734621929190225	-4.667863526585649	-4.150413284593632	-3.140765098786515	-3.35746591896162	-3.572773675564961	0.468	5.425431830904149	0.2898966833203078	0.1798685461724295	0.18912274391737494	0.34111202658988604	0.9015469108253285	0.7764338298297907	8.783512838677338E-4	0.9167015426273677	8.783512838677353E-4	0.9167015426273676	1.5703888977839087	0.5231457434973553	0.6181357130036865	0.6873612037862251	1.7393547291379252	0.7876415929125785	0.7691922705624621	0.7001336517758651	0.8364372551987739	0.6344630968979866	0.6273691508484863	1.5529121116534077	1.0895457012108283	1.6024104323731336	0.7624556680889627	1.0	0.0	1.0	0.0	1.0	1.0	0.0	1.0	1.0	1.0	0.0	1.0	1.0	1.0	1.0	11.0	-55044.63873174575	0.0	0.0	93.0	-1276.8239608576944
76390000	-56799.61141102948	-1326.2404600084292	-55473.370951021054	0.41737031736122526	2020.922355710036	47.94454417765068	0.182025837939075	-1.1640069572806322	1.6558107760531748	4.559286329490843	3.7133866685228196	3.4534113287606183	1.898264714111467	2.103091387952406	1.8008586713882326	3.2122914210957814	2.901764059413326	3.075270921138056	1.1673708545827586	1.0727772367345347	0.3320101547248038	1.2337172690597693	0.6344828642895578	1.5072099424171335	0.19038997335531938	0.9662558738228593	-1.5153470327218326	-5.747700056155669	-6.97570227278762	-10.609701817124325	-9.301793483078175	-9.681289170841726	0.468	5.069215431639443	0.2944712866157748	0.1798685461724295	0.18933379305049547	0.3363263741612985	0.6688779487863731	0.7671116104747498	9.447220821021196E-4	0.8984782158888612	9.447220821021204E-4	0.8984782158888622	1.6108411450212834	0.5563202878503646	0.2124114183874194	0.31791620277613425	2.447436142028838	1.7684213895410141	0.6371984115371196	1.0583010633413397	0.5674396976624766	1.7093413745415353	0.20504884161683107	2.220226471575099	1.2865331076859323	2.0699502526063083	1.3468682699922532	1.0	0.0	1.0	0.0	1.0	1.0	0.0	1.0	1.0	1.0	0.0	1.0	1.0	1.0	1.0	11.0	-55061.060286599546	0.0	0.0	93.0	-1258.656220161282
76400000	-56756.71704366758	-1316.3759456481082	-55440.341098019475	0.41681238714346247	2020.922913640254	48.40672473623749	0.3777517806653041	-0.5489721190237442	2.0199775625150576	3.3584482455189995	4.646187995990027	3.897046616302749	2.3182902950929054	1.9051517595309264	2.3152579083368154	2.948673856801193	3.0148657703576838	3.0656941653382574	1.3179195105715549	0.9767428491655709	0.32611159573868725	2.0807557544986857	0.475057495710719	1.8975739195156331	0.39961315980719087	0.6384442880264409	-2.0101803663708915	-5.812487391652286	-7.655585171175951	-6.863407260265821	-5.672442730507638	-3.674041260008045	0.468	4.997626382006452	0.28789414110653716	0.18018962400908975	0.18933379305049547	0.34258244183387593	0.914482652808373	0.7648256891856119	9.472660597050532E-4	0.8993270032457858	9.472660597050532E-4	0.8993270032457855	0.5284794066886649	0.4011567056130241	0.33556264630563054	1.5392363048739144	0.9005879056835704	1.3695869490371377	1.3538473915058373	0.8390476387929389	0.25356474715495647	0.4639046646445928	0.18304750212492782	0.8646501019702661	0.9818525754310563	1.8719853250378	0.6198929646225098	1.0	0.0	1.0	0.0	1.0	1.0	0.0	1.0	1.0	1.0	1.0	1.0	1.0	1.0	1.0	12.0	-55042.87797496597	0.0	0.0	90.0	-1250.3341797528597
76410000	-56755.41835238526	-1330.1123411883143	-55425.306011196946	0.4164754001866323	2020.9232506272108	48.33065025613257	0.28817320614095177	0.3113159345583224	2.707326000543995	4.775669028202446	4.177690811349826	4.352342882915874	2.2599167484462033	2.262166698069173	2.466597863915783	3.3691182028907414	2.9849520598542445	2.705112191153482	1.3403423571806556	1.2857053735969126	0.28370344795007163	1.5278454678779818	0.44723107310043786	1.481991496070945	0.9617519841228198	0.07957466165780225	-1.8260444338173234	-6.531720884756348	-7.14123060983406	-8.264031516316853	-12.822784743488107	-13.379193811154927	0.468	5.1042933542736915	0.293082437712966	0.1778526372084995	0.19392631184912335	0.3351386132294095	0.5402600222014268	0.739722811958417	9.706559491038582E-4	1.0504319784492675	9.706559491038575E-4	1.0504319784492686	0.6896271055774291	0.3734932050748504	0.9134900102764295	0.05991598257168171	0.9985811078637025	2.189986178241205	1.7759934446250583	0.7367392462030389	0.46836939928776256	0.7085516479138249	1.242110318866592	2.6713624863738406	1.2501174569569276	1.5463464446042485	1.006646513056309	1.0	1.0	1.0	0.0	1.0	1.0	0.0	1.0	0.0	1.0	0.0	1.0	1.0	1.0	1.0	11.0	-55027.920606419386	0.0	0.0	92.0	-1255.9344906219437
76420000	-56754.78878376224	-1353.0878423506322	-55401.70094141161	0.4169723586586332	2020.9227536687388	49.67833531951392	0.5927013881227171	0.4260659359168478	2.2036729889540663	3.1203774338166537	3.270245405274669	4.849546710033206	2.7110908812397683	2.081877114687779	2.598730269919448	2.5748157211868077	3.617585957271923	2.531161882085139	1.2089063529869473	1.5843461318360321	0.5939927237049174	1.8766771097084403	0.6469484057198762	1.6271163256332681	0.9769311250153622	0.4999742614612469	-1.3928980624096818	-6.027881649988901	-8.335416828861057	-10.124025155976515	-11.653650265689247	-11.755156960587469	0.468	5.001162486090234	0.29470196462492226	0.17660800146079414	0.1949436268588626	0.3337464070554194	0.9306244861714489	0.7689647255356679	8.880083604066836E-4	0.9493347010004879	8.880083604066851E-4	0.9493347010004907	0.9494692541837597	0.4720966634593011	0.8596713605532827	0.7711652068752807	1.7913028727482327	2.145842913611595	1.4049068486261498	0.5689695956374079	0.40896609097166414	1.1967800991601552	2.8947265630096197	1.6888814414934794	1.0707243423445665	1.8825871252780164	1.7897261270538023	1.0	1.0	1.0	0.0	1.0	1.0	0.0	1.0	0.0	1.0	0.0	1.0	1.0	1.0	1.0	11.0	-55002.43046508094	0.0	0.0	90.0	-1277.843615982817
76430000	-56753.88058763432	-1324.40030524428	-55429.48028239004	0.4178420913518343	2020.9218839360456	49.44354678420158	0.27611560022419795	0.7288092360903565	2.7148146314880313	2.536966617121296	2.987335928015579	4.433974784189283	2.8562395763386252	1.8780962792256366	2.1817969534274546	3.1298953392651554	3.3564138299786554	2.80314214361347	1.2249520020370943	1.3936394598578383	0.3226901081700776	2.4888090843843176	0.8150010851275666	2.1560325998185714	0.5950752551002327	0.5523900737342153	-1.519310484034053	-6.364810969047293	-6.976882847251379	-6.674989637687462	-6.433467395470066	-6.185372480119135	0.468	5.01863026057718	0.28887814834552694	0.17865758525487285	0.1935193527258478	0.3389449136737509	0.3165009919504197	0.6969876517507588	8.739931190621909E-4	1.051370327422183	8.739931190621917E-4	1.051370327422181	0.4378081894199133	0.03918718575260502	0.6685236729357898	0.07108446854034223	2.5878186824474687	1.4038781117469907	0.2892754350706779	0.8743260349365136	0.7849587226770708	1.478919475103798	0.535740765225784	2.0261646002187694	1.340035135630945	1.9994764090119013	0.5617851599476016	1.0	1.0	1.0	0.0	1.0	1.0	1.0	1.0	0.0	1.0	0.0	1.0	1.0	1.0	1.0	12.0	-55034.47625879911	0.0	0.0	94.0	-1248.7517868795958
76440000	-56781.947174242116	-1341.138423804483	-55440.80875043763	0.4162447747432548	2020.923481252654	49.47453261290627	0.16418310993108465	-0.6086067359224316	2.3660781996575286	3.6703236793404215	2.99701810061733	4.3121242520280525	3.2676444507926226	2.026865569549899	2.337197208153457	3.0231172087770735	3.3280055783905675	2.8403505859577542	1.439723978365594	1.299272771407935	0.5620371062540757	1.867211671306982	0.6083962066076632	1.4373947707555237	0.9310540695587706	0.26595518253791656	-1.4188799331686213	-6.246654671828195	-10.698294788643077	-10.555261578447798	-13.011271526927265	-12.351999927556164	0.468	5.794775739963247	0.29315399508378276	0.17877077040077954	0.19376726918228018	0.334307965333156	0.7699702064104474	0.7590158133643858	8.903566329229569E-4	1.1538050724808602	8.903566329229586E-4	1.1538050724808602	1.296931515155444	0.9350438788804739	0.8523921575516702	1.3683188348758202	1.6606525716871792	1.3536025058927441	1.9699679234840646	0.4615464602988237	1.0633140164675774	0.6192440748807984	2.625723550902776	1.407881967608302	0.4279865716044178	1.0429245447210103	1.040835324634349	1.0	0.0	1.0	0.0	1.0	1.0	0.0	1.0	0.0	1.0	0.0	1.0	1.0	1.0	1.0	10.0	-55031.36663777987	0.0	0.0	102.0	-1261.1922003320635
76450000	-56766.97032282784	-1346.4124804317591	-55420.557842396076	0.41719852039579053	2020.9225275070016	50.36094838104781	0.3298423223354883	-1.2912243104104024	2.5840963724415777	3.325036786778071	2.943585870877029	4.248625545176433	3.396391077441103	2.0235465794231944	2.1577397847051807	3.8039484301248203	4.106069687053865	3.007550276989205	1.141517364508759	1.7962622456850728	0.5358432468448866	3.1906850821689003	0.7642199597642091	1.0636962990026195	0.938829038204841	0.34025298607909044	-1.4770656709379164	-7.452393086138967	-7.342606913186541	-7.10644594691047	-7.748465549130377	-9.692805334240889	0.468	5.354088441409549	0.29131525470973924	0.18130988753235194	0.18939018144578657	0.3379846763121206	0.5616209707629148	0.6949532346355592	8.891170203489141E-4	1.0145734554639545	8.891170203489126E-4	1.0145734554639512	1.434391161811866	0.22941925114002376	1.1199926918511716	0.9636861015321774	1.6279954483112555	0.7939230848865964	0.5269884145291291	1.1382900227085648	0.5003530576159475	0.8815252209965372	0.5643219558560904	1.7487239836451864	0.9069086684844576	1.1486516045684285	1.0032368949767374	1.0	1.0	1.0	0.0	1.0	1.0	0.0	1.0	1.0	1.0	1.0	1.0	1.0	1.0	1.0	13.0	-55012.89285888604	0.0	0.0	91.0	-1268.9848388766195
76460000	-56744.44228635401	-1314.040285477942	-55430.40200087607	0.41698562842786546	2020.9227403989694	50.287218293522784	0.3178091574540516	0.3760220179168944	2.9447244503114747	3.253819864548906	2.7201959795429733	3.890402939929698	3.034684859725284	1.9281218133940408	2.154341522724538	3.5570327802987207	3.20233732071075	2.983233755782827	1.273465801416595	1.6403630989182372	0.3236195058340919	2.372067780540996	0.38797011255481506	2.033141796153491	0.8939377934619104	0.027644670887485012	-1.2681953449602332	-6.659254079349556	-7.230463580226841	-8.382696175547032	-8.848342552533879	-10.027274767241451	0.468	5.640840601630522	0.294132777954687	0.17835829124634106	0.19082089331846983	0.3366880374805004	0.6096205308012649	0.723879299851447	9.169741732345897E-4	0.7789238754155455	9.169741732345876E-4	0.7789238754155438	0.6066099340821236	0.014501233254590797	0.7590267980956118	3.019373457025084	2.490719170697091	1.3151481911997396	0.08793641026133384	0.6391173982533184	0.2168036779812604	0.9674125228864414	0.642872307819401	3.3357300864502264	1.3612275643037015	1.4867817616613064	0.41583743442534504	1.0	1.0	1.0	0.0	1.0	1.0	0.0	1.0	1.0	1.0	1.0	1.0	1.0	1.0	1.0	13.0	-55019.45747339702	0.0	0.0	92.0	-1245.7638042193291
76470000	-56731.062543678905	-1303.8929013457553	-55427.16964233315	0.41654286030146676	2020.9231831670959	49.966650225576316	0.37606113951295406	-0.14978956135429317	2.2233989803219414	2.6297799739015897	3.436547698558308	2.8525294655396376	3.3336710709501554	1.9576695337866103	2.330954073892784	3.8449272164637427	3.465089816787816	2.7505684546225178	1.463102880247387	1.9815335282288382	0.2782366709070729	2.0562185048386565	0.4188484796026696	1.8406987285929777	0.7778434365930442	0.3691866149908707	-1.506257693007435	-7.282001590371479	-7.841153446762369	-7.799034927001748	-7.067925816974608	-7.765749520668759	0.468	5.153230964943085	0.2903537841449473	0.18316373306049832	0.18865867672474299	0.3378238060698097	0.47893806403585093	0.6867561957999588	9.420663966545536E-4	0.9520688529787441	9.42066396654554E-4	0.9520688529787453	0.6154850039072691	1.014525626502282	0.38664190460969716	1.4752355781559492	1.1687003643524418	0.2934992753040941	1.172140604869977	0.43540878876173716	4.186343277691426	0.4016448182194181	0.2430023274649603	0.5420350845872395	0.6442221106395633	0.6937347243378511	0.2380823314902476	1.0	0.0	1.0	0.0	1.0	1.0	0.0	1.0	0.0	1.0	1.0	1.0	1.0	1.0	1.0	11.0	-55014.768860852564	0.0	0.0	94.0	-1235.941066740007
76480000	-56762.549290315816	-1344.804336971384	-55417.74495334443	0.42063570382734156	2020.91909032357	50.09566411072621	0.6271303321640238	-0.648494280875856	1.992504067420473	4.489984376727217	4.1205428208993125	2.826450243530063	3.2092728121694405	1.9718805801022723	2.080723961249833	3.9494771416948518	3.348122470149733	2.7312834729381383	1.3902618374590872	1.8022818465376256	0.35682491208951195	1.4590977478808935	0.42062934089612275	1.9099053737696436	0.8970303687498556	0.10086469748194635	-1.4171236138176386	-6.247302013331191	-6.330453896735427	-4.292971265890687	-4.725351241968245	-3.2449175855220007	0.468	5.410380858100032	0.2907129594579441	0.18020821273229462	0.19227310625292615	0.3368057215568334	0.966244967742022	0.7694115061855218	9.020069358487878E-4	0.9058059811409391	9.020069358487863E-4	0.9058059811409378	0.6842705044864312	1.1912891571040642	0.4015950313011782	0.6155225906703092	2.454478640365099	1.059812260999611	3.2479384882315885	0.4724092201203263	3.9810299770815445	0.28148356701156513	0.0771286068283744	1.3140635725507532	0.5745880340946578	1.3833934773054588	0.9170483370110377	1.0	0.0	1.0	0.0	1.0	1.0	0.0	1.0	0.0	1.0	0.0	1.0	1.0	1.0	1.0	10.0	-55010.74316117562	0.0	0.0	94.0	-1274.5312152220956
76490000	-56783.7626247221	-1362.4600859053076	-55421.30253881679	0.4177997015868925	2020.9219263258103	50.31082832449851	0.3495008082662938	0.25110691851735456	3.469913850361965	4.383227923032723	3.951409179590432	3.328562662332942	2.190035386495059	2.1147348828265393	2.248578237331863	4.532429303467277	3.354148231138545	2.4150543206083324	1.5296914320598087	2.0333340982469483	0.47386900573640167	1.9652010781510725	0.42177974237286464	1.257458316396418	0.8566242463030297	-0.12008244255460276	-1.044686855003538	-5.574605259416694	-5.082875508737045	-6.63882616820271	-6.817969050826786	-7.264106170767258	0.468	5.202424496721917	0.29093954090689766	0.18060901607858898	0.19064702535837	0.33780441765614166	0.6840161790014702	0.7175162705731808	9.463846696610278E-4	0.8515976698399033	9.463846696610279E-4	0.8515976698399038	0.8188458625011623	0.6019548335648987	0.4532516494280696	0.18997988721183487	1.5084343424373392	1.3697253496607127	3.014164472322011	0.9869758561493988	3.500753628229764	1.2129155299873537	0.9332488128175584	1.9840482604500032	1.018468467023229	0.9542526391866649	1.1195980776212109	1.0	0.0	1.0	0.0	1.0	1.0	0.0	1.0	0.0	1.0	0.0	1.0	1.0	1.0	1.0	10.0	-55011.676348279594	0.0	0.0	91.0	-1294.9465328025278
76500000	-56774.828176751114	-1367.689181776116	-55407.138994975	0.4223606480776083	2020.9173653793198	49.54410705610286	0.21134761590318937	2.221253659278402	1.9299045675475688	3.5899290300945323	5.170785723233248	3.395850581117172	2.1532571253673773	2.234608439674305	1.8737377354456723	3.921403137477447	3.5171373054086996	2.3007485751461343	1.5931067013419609	1.7952843301573487	0.41011129009779945	2.33398214758723	0.3755580748527069	0.8780794065222306	0.7492067594486619	-0.038968573655631056	-1.2790721327794219	-5.597790282352244	-5.524235154247705	-7.0250557439621995	-9.419610692413885	-9.007034439456017	0.468	5.373118393972543	0.28888739728271945	0.18211796811428893	0.19255844433622893	0.336436190266761	0.5592961597750067	0.7366655589721015	8.997087745550595E-4	1.0633414043617722	8.997087745550597E-4	1.0633414043617746	1.9476603097463003	0.41327998645219394	0.6961899975207373	0.6198738773738964	2.299941940892875	0.4548905416195315	0.9381713206743231	0.8900330441449767	1.063220258819373	1.2306443859247183	0.8964629334455587	0.9752092419686765	0.5550470547301332	1.530275874457742	0.9816009374889509	1.0	0.0	1.0	0.0	1.0	1.0	0.0	1.0	0.0	1.0	1.0	1.0	1.0	1.0	1.0	11.0	-55014.557600512	0.0	0.0	89.0	-1292.9410965830937
76510000	-56792.405658823656	-1358.6100932069062	-55433.79556561675	0.4356805057483752	2020.9040455216489	48.59561643650435	0.9804556406697348	1.777424929463114	1.1494251856357454	3.4427477048145363	4.884664263442634	2.7607118746569457	1.8744850403891822	3.1070824433128337	1.892510096335093	3.0981064565229395	3.3989322056600946	2.4491935086581407	1.4873956214942634	1.7117424509257049	0.3485113459146447	1.4309571803594878	0.5140841610818568	1.0718229722204642	1.037552631646198	0.16163933706794256	-1.2567303192774446	-5.85270810098605	-4.396957462034918	-5.109305198185426	-4.957551335693524	-4.078837873101413	0.468	4.741361815851509	0.2929825382755372	0.1805133700747184	0.19058779957455887	0.33591629207518386	0.6026543553462741	0.7006011230778074	9.103039813169856E-4	0.9683510949769912	9.103039813169848E-4	0.9683510949769923	1.7504931038406646	1.4187420311124526	0.8814479928686263	0.5911548477390663	1.3157645857142357	1.9586999384969042	1.6467191465613364	0.6346825251161314	0.2400011159019799	0.6001502442670285	1.0116239152808664	1.9808501026671166	1.150514359588599	1.5396555504405984	0.6312876558380812	1.0	1.0	1.0	1.0	1.0	1.0	0.0	1.0	0.0	1.0	1.0	1.0	1.0	1.0	1.0	13.0	-55013.7606541158	0.0	0.0	92.0	-1281.4603129594839
76520000	-56730.34575264795	-1317.3961265887972	-55412.94962605915	0.4176395793242279	2020.922086448073	48.39644699186847	0.798255118776159	1.4799690186916639	3.0264094672807955	2.9854892487139164	4.883602967383581	2.993596186298173	1.7272679744275026	2.9388447313665673	2.3897572210602145	3.0972082664400085	3.616934287168808	2.4382789365179827	1.3406859498202033	1.8252266957951875	0.06803597663492718	1.1799833485351015	0.6561077303779841	0.9728096802568633	0.6673474560019779	0.15772147751812526	-1.259031816964039	-5.729584594354271	-6.636801076901341	-6.611489322811214	-6.295727639379388	-7.51702542802242	0.468	4.447395964976081	0.29507281213502395	0.17835472453145365	0.19090497710273785	0.3356674862307829	0.601038500856649	0.6943698135797122	9.582713544575234E-4	0.857778355654007	9.582713544575242E-4	0.8577783556540053	1.296091691862969	0.7569598916043798	1.4194158586734194	0.4231264255800174	2.2951486012377864	1.3102386204149339	2.165355662100402	0.3932148645100389	0.948316163607863	1.0423895880743554	0.5664609038785859	1.079305226032713	0.891889153401105	1.2162923681350009	0.7697635760093985	1.0	1.0	1.0	0.0	1.0	1.0	0.0	1.0	0.0	1.0	1.0	1.0	1.0	1.0	1.0	12.0	-55001.92321403188	0.0	0.0	89.0	-1249.367165254196
76530000	-56709.764211564645	-1297.2452860544417	-55412.5189255102	0.4199799210037955	2020.9197461063936	48.351925369007596	0.5111243721151423	2.150383391002915	1.3755231831221295	3.745264706186481	5.6473855021130355	2.6881818062575515	1.9723542792929114	3.169117512062293	2.403471707179096	2.7676287490811915	2.9544657897262843	2.7238945791475135	1.3673858934582324	1.6248201483809441	-0.048790945514763345	2.0896378929800576	0.5798985623874591	0.22583415891291136	1.0682572263057686	0.3909611698187282	-1.4638909107760945	-6.14467086701703	-6.186992334853552	-4.026693844855252	-1.6077600824305724	-2.619476467921004	0.468	5.528187444446542	0.2904667851866737	0.18235591499808199	0.18991446518679916	0.3372628346284435	0.7558451638381181	0.7524310014680111	8.839422641859096E-4	0.811347670927472	8.839422641859087E-4	0.8113476709274704	0.7824429764666944	0.3701435223610604	0.43869724068463095	0.0823224056050581	1.5037692754221899	0.9369568241395592	1.4005236166913881	0.7010520369540659	0.17164544666465772	1.601506100755084	1.261467060677662	0.644776164996552	0.7257541619440431	0.9727374213637671	0.6681503336081116	1.0	1.0	1.0	1.0	1.0	1.0	0.0	1.0	1.0	1.0	0.0	1.0	1.0	1.0	1.0	13.0	-55012.92706177053	0.0	0.0	91.0	-1233.2277758436412
76540000	-56707.204036608106	-1283.182806066023	-55424.02123054208	0.4164408020889416	2020.9232852253083	48.211468397093256	0.2982629505894102	2.8277117296195406	2.2854337306965378	5.394767105161999	4.565317729515223	3.1510444135340414	2.031803069985365	3.29688541833391	2.5049632321302693	2.2971573217903383	3.3055673221158046	3.129081706007608	1.457539562974076	1.2575814347231256	0.08555291940370115	3.0878822722618566	1.0130829581192968	0.24449802241255528	1.419203833884131	0.23315168911825707	-1.1912343189423118	-6.095039792687711	-7.65091297451339	-8.75326714678507	-10.02780502599025	-7.5950850299411945	0.468	4.88611244536988	0.28866697311367834	0.17899108660625598	0.19416749795095561	0.3381744423291083	0.43414123868565874	0.6766718006893246	9.010678508781421E-4	0.8745443623168732	9.010678508781427E-4	0.8745443623168743	1.0411800846068506	0.35549950834428024	0.46882648577840064	0.08165934458475975	1.1559335570230729	1.487995456260191	2.1859757476358843	0.5431248852277738	1.0064178048122516	0.5270082201326465	1.075081276984656	0.5083466727548397	0.34444113269311416	0.7244898995989077	0.5333879370334972	1.0	0.0	1.0	0.0	1.0	1.0	0.0	1.0	0.0	1.0	0.0	1.0	1.0	1.0	1.0	10.0	-55021.25312151387	0.0	0.0	92.0	-1224.6891140398093
76550000	-56680.4625566316	-1320.8618230322934	-55359.60073359931	0.4162461169729848	2020.9234799104242	48.3150751558378	0.2957700134575498	2.0536180325496467	1.3002854369984032	4.401498952340768	5.216972684135428	2.7458818709941366	1.6980996175265197	3.3208010722595183	2.3436312187760326	2.795323450125643	2.504125003686432	3.4283780501210805	1.4114676031089448	1.1189292326559863	0.19986466552030568	1.943255993453747	1.0532025429469696	0.5145794104133303	0.626342815697612	-0.06595869868984894	-0.9871431842773359	-6.167723114287169	-9.397897429539054	-10.301925678317113	-10.529752241003932	-8.032128039703714	0.468	5.52091965009738	0.29720629319033876	0.17633250572546197	0.1915737442864332	0.3348874567977644	0.8941097281398224	0.7551836073077822	9.322932726020074E-4	0.8021831274238772	9.322932726020087E-4	0.8021831274238784	1.1457281273975137	0.2522356906430862	0.8014412176823386	1.126720286645064	1.8521606962556068	1.20122626303058	0.9666987045095252	0.45200781560397557	1.1716399726558389	1.267774104174757	1.6671735861935582	0.6204794909845145	0.47570489954274886	1.0833663888603342	1.509750986334628	1.0	0.0	1.0	0.0	1.0	1.0	0.0	1.0	0.0	1.0	0.0	1.0	1.0	1.0	1.0	10.0	-54982.205555031396	0.0	0.0	83.0	-1261.1788643345903
76560000	-56695.39937776409	-1308.6990030936972	-55386.7003746704	0.41674238639457767	2020.9229836410027	47.90986366201722	0.24411048629084636	2.6671794786872973	1.6376518310939518	4.112539538339991	4.5235649959077024	2.864772232130838	1.318984310347779	3.2175868517256685	2.8264652533963366	3.3011295794924234	3.247699226721621	2.9139777405486424	1.558401477467746	0.5808823191248217	0.16918748470524114	2.219071213931083	1.5627517191112008	0.3587956055982668	0.8572938358152543	0.7766258550174994	-1.376452175906689	-6.7693431810699005	-7.024899105162316	-8.034087962797578	-10.00279420034555	-11.204127595259797	0.468	4.940294088432857	0.2910377914565822	0.18280859756125917	0.19136672133106503	0.33478688965109193	0.9779029978025631	0.7846644941865629	9.338037775880674E-4	0.8721695684806366	9.338037775880667E-4	0.8721695684806379	2.3417950861061057	0.06086817211746917	0.33111239715827323	0.5736597605263755	1.4672907576001288	1.6823154999287226	0.08304196456930428	0.7900234126118675	0.5048975811165651	1.96115235276071	1.6240183010570395	1.0972444640655465	0.9442891084119539	1.9011022610039903	1.1834482328854128	1.0	0.0	1.0	0.0	1.0	1.0	1.0	1.0	0.0	1.0	0.0	1.0	1.0	1.0	1.0	11.0	-55007.73595693873	0.0	0.0	89.0	-1243.0133912655165
76570000	-56668.02153369107	-1313.2686603635113	-55354.75287332756	0.4194074274691093	2020.9203185999281	47.8447751710445	0.2766755025973832	-0.21251685625794875	1.6023124993371107	2.67945937183501	4.225323326526004	2.880594026387675	1.7332664863494505	3.5196062017585437	2.1385058853163152	2.9215300377796707	3.680802975990065	3.111088728422171	1.3276756856840557	0.9951188694241404	0.23943297282206302	1.7920143981050283	1.1463775492205261	0.32730098028307414	0.7950185880960189	0.12356248179328044	-1.3701062070366845	-6.285964606224294	-5.48826679839159	-7.6039362656159675	-6.780256082009457	-8.789855706975759	0.468	4.835948710759198	0.28792973463303123	0.1770246661523254	0.19345099118969403	0.3415946080249477	1.29048905420943	0.7779321494296624	9.637954220142427E-4	0.985182467913605	9.637954220142391E-4	0.9851824679136038	0.7102556149614098	0.11476390948417407	0.22787214616341628	0.37217018119276774	2.008123172451423	0.8934070515022345	1.2816951207401315	0.6177522539293636	0.6854449632220281	2.0388886830685586	0.6154762430056572	0.8517711643526978	0.6453078340204756	1.7593523669156987	0.3633132873570022	1.0	0.0	1.0	0.0	1.0	1.0	0.0	1.0	0.0	1.0	0.0	1.0	1.0	1.0	1.0	10.0	-54976.55456211326	0.0	0.0	87.0	-1246.969136584239
76580000	-56668.01337075223	-1311.8658466301943	-55356.14752412204	0.41906950970442897	2020.9206565176928	47.82136978112419	0.4925795174630004	1.3464301254372095	1.5674803895468785	3.6839760552950436	4.342475705897782	3.5928337028430475	1.6436084043908463	4.036993862618085	2.943253733539281	2.828684475883052	4.230854595294497	2.4477729017224643	1.2166800471404944	0.8965564875253011	0.5383860692948135	1.2933503737050291	1.323854481884088	0.37747022212478054	0.5345774209656812	-0.027343469734294468	-1.1641285176970924	-5.926560797844436	-5.100137853381589	-4.222231508193227	-4.409479647615495	-4.04455530731105	0.468	5.124601078065522	0.29632100158755004	0.17943630193243457	0.1905699782722487	0.33367271820776495	0.6158535132639933	0.7460182417474424	9.032024101623313E-4	0.9401741472229128	9.032024101623288E-4	0.9401741472229096	2.0097989930338076	0.0546395035884169	2.417483639841209	0.18524420958413562	3.6534715541480773	2.256745251721137	0.0600778946379527	0.841444583434346	0.46487808804302194	0.7422186653833543	1.5829842271843293	1.126674240360977	2.7357491415670236	2.4176366803159732	2.939118754349011	1.0	0.0	1.0	0.0	1.0	1.0	0.0	1.0	1.0	1.0	1.0	1.0	1.0	1.0	1.0	12.0	-54980.31356500923	0.0	0.0	80.0	-1233.684005907365
76590000	-56634.37776340701	-1286.3785995598757	-55347.99916384713	0.4167878122673422	2020.92293821513	47.821500281165385	0.42301227893242144	-0.33732376020263793	2.1262928183606533	3.9938968680346405	3.4505684366515252	2.721382731430125	1.6458522657978183	4.295591204539077	3.238168173237591	2.059068978366652	3.5555683480224953	2.3596620567936286	1.0618427672086652	0.8312515642019999	0.405715356217955	1.213422417581357	1.1718797644162608	0.05961621881636474	1.160227061690431	0.10268008186797158	-1.640536455342752	-5.72104008456459	-7.864334134282003	-8.69706033101175	-8.193725442789312	-10.116182394135393	0.468	4.997101094432213	0.2908429775374848	0.1786980317768047	0.18935384992314694	0.3411051407625617	0.3339517162955494	0.6636514506181889	9.07108305629476E-4	0.8955061949670169	9.071083056294751E-4	0.8955061949670213	0.8571489383410542	1.4429686731772733	0.5516115413840453	0.08418099670592404	0.6157969162024459	1.4860682105271674	1.5635298169997691	0.560512228533301	0.36312176156614917	0.18277538074320798	0.05395449331747502	0.7172862319138568	0.38358545017973117	0.8078704972790891	0.07149752220271406	1.0	0.0	1.0	0.0	1.0	1.0	0.0	1.0	0.0	1.0	1.0	1.0	1.0	1.0	1.0	11.0	-54965.76117680906	0.0	0.0	83.0	-1227.1669348847008
76600000	-56633.89470553888	-1266.0546858615396	-55367.84001967734	0.41627762763093973	2020.9234483997664	47.256419378253085	0.24997976432155075	3.7097556205321336	2.445208412418242	2.8242454063824516	4.389878904405437	2.8390729588040275	1.7086345086982395	5.707349493375685	2.570377528195863	2.54111440347978	3.42639696187864	2.4846223058632293	1.113384861434083	1.1911850037156386	0.4340705681839888	2.467963493419917	1.0263613168411958	0.03598508240014877	1.1600489317095495	0.6342171185375431	-1.726310588502141	-5.521364421389775	-7.010714361373763	-6.70062203035199	-6.111051296687673	-3.6605445809604893	0.468	5.37059770785935	0.2923024160277026	0.17809189959780453	0.19462563443631298	0.33498004993817804	0.4641358861306745	0.6904556356976757	9.845889928068068E-4	0.7771404270098943	9.845889928068049E-4	0.7771404270098945	0.49912922964228695	0.4277167401146029	1.2843454548678364	0.015605482457365618	1.4418219130906136	1.3363671570928117	0.7757016819934804	1.4024714844452313	1.8319977731596886	1.1698479696970832	0.7090871252912574	0.7654908988854209	0.31885723640466535	1.5846593680549272	0.5184663442829374	1.0	0.0	1.0	0.0	1.0	1.0	0.0	1.0	0.0	1.0	0.0	1.0	1.0	1.0	1.0	10.0	-54977.61106500876	0.0	0.0	83.0	-1210.9896210214522
76610000	-56651.86672469507	-1279.7374806925548	-55372.12924400251	0.42213111798122305	2020.917594909416	47.68846365778774	0.41547830865186963	2.5165503068953328	1.067005361250122	4.023697726148718	4.699240454328142	2.648057538244941	2.0410580786353587	4.265864794592941	2.520078258805688	2.6058911539613274	4.20500900473513	3.266963140221276	1.1967414333482822	0.9241837926339108	0.30603131691390417	2.2061114079218878	1.1403503397404273	-0.03979984197379476	0.8215693742090162	0.9617508961631033	-2.1464442523845246	-6.232285786334213	-5.200521313754076	-5.047818581362124	-5.93393960424256	-4.428245410861371	0.468	5.468671213938426	0.29664754927701265	0.1785345285141637	0.19231998593782787	0.3324979362709939	0.3235057398013982	0.6478198176334925	9.546649067515269E-4	0.9247788986317415	9.546649067515237E-4	0.9247788986317367	1.2845411133572078	0.41588656308479616	1.5814056590642507	0.014559256584305973	1.42631478659218	1.0251168392026397	0.046541715036983664	0.49396044770817005	2.9361926690472626	1.2721040120224727	0.20925607210763666	0.3742161634704523	1.1585759592009957	1.0560415303258763	0.21188370555920866	1.0	0.0	1.0	0.0	1.0	1.0	0.0	1.0	0.0	1.0	1.0	1.0	1.0	1.0	1.0	11.0	-55002.64335583394	0.0	0.0	86.0	-1215.3777502650132
76620000	-56638.96455835483	-1272.592275049489	-55366.37228330535	0.41804622498663585	2020.9216798024106	47.954397230462845	0.347965866347954	-0.2801032102803661	2.375751892002765	2.8776142483496416	3.9368581570712475	2.840048308998658	2.0334229693602968	3.898616561775434	2.674084879098273	2.2157660096888785	3.7294445989357135	3.192941062044851	1.2169758445550394	1.0585166389618383	0.6524505500274402	1.0174971518021092	1.4949171217366126	-0.24269553648296827	0.4911839975235992	0.8815168979872494	-2.053203174357894	-4.884237525850089	-5.58230845135174	-4.864663477541807	-1.2508427250427614	-2.110263143154048	0.468	5.54208142029916	0.29245854619061573	0.17447625975803543	0.19172831936472406	0.341336874686623	0.4106270931793532	0.6688888122055453	9.585232809724134E-4	0.8963876723803998	9.585232809724119E-4	0.8963876723803988	0.6385557691131938	0.6611557138962564	2.076277227833253	0.2443387080458527	2.117086183021399	0.6849867590124641	0.32383251960631265	0.9151903367371257	1.5932407038399041	1.9283076848773202	0.9358893585743623	0.8363732098092562	0.9707014190591092	2.9742373147485672	0.637040709409145	1.0	1.0	1.0	0.0	1.0	1.0	0.0	1.0	0.0	1.0	1.0	1.0	1.0	1.0	1.0	12.0	-54995.31055301169	0.0	0.0	80.0	-1203.007046661172
76630000	-56651.658171688636	-1253.4219259908593	-55398.23624569778	0.41664745519617413	2020.9230785722011	48.332478088626054	0.29729546158240433	-0.5667374441276234	1.7550766109809257	3.0766797337144283	2.776619877595489	2.561325080922153	1.8292014162534815	3.6866471630275455	3.603990943537907	2.155855087604205	4.271909967554765	3.2530546391426056	1.1544132482461589	0.8104371220022454	0.19467735863644023	1.0236088040412836	2.1464073267858175	-0.24674655051404587	0.9898888562479555	1.0170135869729042	-1.7530416391028765	-5.604530284851624	-7.326278316998059	-10.253197461223142	-11.002139701741202	-13.119793342274857	0.468	4.9758724033474	0.29125325375289984	0.18364762726322106	0.1924878190173637	0.3326112999665136	0.35073946994842153	0.6572520160766022	9.586818933820079E-4	0.8260938858783168	9.586818933820083E-4	0.8260938858783184	0.8649359881642035	0.03548611497540512	0.8947917948855688	0.344473083255405	2.5697321311991064	0.932361476172866	0.297187519908942	1.9614753992269742	0.3511101098002915	1.423886812652295	0.5597984546828845	1.1824222003494822	1.2312521096070261	3.7383120946988337	0.4323912428176211	1.0	0.0	1.0	0.0	1.0	1.0	0.0	1.0	0.0	1.0	1.0	1.0	1.0	1.0	1.0	11.0	-55026.31652965396	0.0	0.0	85.0	-1190.400275771685
76640000	-56644.691116945716	-1257.8697435410888	-55386.82137340463	0.41666813289575955	2020.9230578945017	48.889518606126465	0.2602778736541402	3.052406018820256	1.5198809888031075	5.135974088281776	4.536250592825166	2.258667498863691	1.9550154646391893	2.9216738391515142	3.267065357058559	2.456201486390191	3.8463797953783745	3.0247734865334714	1.5881681710024191	0.7986530477335674	0.396395863909188	1.3699273248990083	2.5662270863316317	-0.1811990655611633	1.7748838594156227	0.7607317331942649	-2.2502267529220132	-5.931065497728369	-6.744801793868197	-7.156079902622967	-5.362078073728472	-5.234226206433204	0.468	4.948166517315936	0.28396434881720367	0.18043943913503124	0.19449316436655817	0.34110304768120514	0.8803917998425701	0.7450539606099321	9.244020169106282E-4	0.6995491563677827	9.244020169106273E-4	0.6995491563677829	0.860305254675861	1.5912860062882699	0.6893308751268789	0.9450537073159699	2.139073395739341	1.333834193472011	1.3948275063982463	0.9382353603802464	0.3778760164195203	1.1464143525852988	1.3114980407939758	0.8908684652681759	0.8771773917045828	2.6827569608559454	0.8682629400255293	1.0	1.0	1.0	0.0	1.0	1.0	0.0	1.0	0.0	1.0	1.0	1.0	1.0	1.0	1.0	12.0	-55001.27045031457	0.0	0.0	82.0	-1196.2052054923008
76650000	-56655.85797236689	-1289.7153725853343	-55366.14259978155	0.4176543040229733	2020.9220717233743	49.6449113566805	0.22176611511892247	-0.1614628558919954	2.5332165022601796	7.086230070029981	5.492932610271826	3.100258540560624	2.1091818497219643	3.544633212193511	2.881101943324513	2.4262470796046904	3.6894431795431424	3.4717914287969074	1.4787212298803627	0.9077563391512691	0.4868393710347054	0.6952712491930872	3.314834369941762	-0.19172951424539908	1.2008436771614575	0.8807618419002815	-1.9811539729718879	-5.256019874602218	-4.351264742667601	-3.098200983995047	-0.3437940931459993	-5.072359115790656	0.468	5.24819977515504	0.2933730265006874	0.18069705632421115	0.1913213174897507	0.3346085996853488	0.7806970420898128	0.7348405846570522	8.834094048781633E-4	0.7279080284245216	8.834094048781643E-4	0.7279080284245225	1.4516073356994004	0.683509605448722	0.6473056138457763	0.10886150257451878	1.6706115031345607	0.4657320644041015	1.0260278189898808	1.0830017264754848	1.5818793123697787	1.628144703911223	0.783676482596812	0.583407768386637	0.6170499600210122	1.702959089901166	0.5393652121689057	1.0	1.0	1.0	0.0	1.0	1.0	0.0	1.0	0.0	1.0	1.0	1.0	1.0	1.0	1.0	12.0	-54998.501579673015	0.0	0.0	78.0	-1229.8528335429035
76660000	-56657.4950229343	-1284.628955952024	-55372.86606698228	0.41678332776405713	2020.9229426996333	49.3024615645054	0.3980804366342592	1.5372588356895527	0.915028824210334	4.630376270781471	4.672780180827157	2.626117430247152	1.9894400813572823	4.421036601366462	3.1880972364623528	2.4866679127729046	2.9102800576138357	2.80517225314225	1.7178008511056697	0.7069835919297477	0.35652172879681343	0.9501071500779841	2.8844738914198116	-0.3392180493015427	0.7924654061246598	1.2959302426174066	-2.0954660583690186	-5.27565607096495	-6.619106748907071	-5.158744151824804	-2.513090058492378	-1.8206839399978731	0.468	5.2312847157800055	0.29036627825080097	0.1814521622889864	0.19285880514628886	0.3353227543139219	1.0273683160063587	0.7885312307544383	8.96400368668865E-4	0.8252876118001895	8.964003686688654E-4	0.8252876118001895	0.9192150731290041	1.0534324139480815	0.45847255565620737	0.9240123287509573	2.645903132862232	1.233543836722791	2.532909889065828	1.2053051495958904	1.085157597151625	1.028137344184677	0.4471555755019102	1.5563300865004404	0.40760762211882456	2.841248558077962	0.9862652122655317	1.0	0.0	1.0	0.0	1.0	1.0	0.0	1.0	0.0	1.0	1.0	1.0	1.0	1.0	1.0	11.0	-54986.0649810282	0.0	0.0	88.0	-1216.6358820250991
76670000	-56678.844592146364	-1260.4669573034992	-55418.377634842866	0.416243910281631	2020.9234821171158	48.47348918696503	0.20503267737228656	5.394004986927246	1.161810577747527	6.197888719786807	4.120142145974003	2.100020677588636	2.6846679165687637	3.179345048451875	3.4546327887012125	2.5555804621079456	3.0743712982723945	2.6066416276150797	1.514284198569129	0.6746315833836046	0.27482729600218503	1.4320259538857296	3.021247239661421	-0.018916418359036957	0.3492260867629261	1.3953506179514965	-2.2597729191135865	-5.624369272390179	-8.922554357081077	-10.89515903424332	-11.95640739775018	-13.788797885710183	0.468	4.698018559638291	0.2873427749420323	0.18102285964284517	0.18951719091285066	0.34211717450226997	1.3315940985981294	0.7871197358549217	9.316788923562302E-4	0.7855385800524403	9.316788923562312E-4	0.7855385800524398	1.8927972641749424	0.6448154363826135	0.3310922961526074	0.38557108544637375	1.2920837239318097	1.082596529961174	0.9043117090464592	0.6325176942819168	0.08644517978583068	1.7720450650312587	0.3007109358476233	0.787127850961128	0.8239124475937013	2.358254985683033	0.37311576835166177	1.0	0.0	1.0	0.0	1.0	1.0	0.0	1.0	0.0	1.0	1.0	1.0	1.0	1.0	1.0	11.0	-55046.72191527316	0.0	0.0	81.0	-1200.9617261600765
76680000	-56719.44751498959	-1275.0647623011077	-55444.38275268848	0.41636799902620586	2020.923358028371	48.3191035900563	0.24358248900357252	1.7073826443078772	1.4928012788484732	6.096879713207132	4.382818158477251	2.5171593679839024	2.166937868774078	4.539986123384705	3.4254815867604895	2.8056558861176875	2.9623636741016868	3.0786093566601487	1.6292051473154883	0.9072748197761878	0.14133391791587216	0.7129043333663541	3.324278985288093	-0.1435712313222275	1.3360314195042386	0.6881862389754498	-2.018776319016389	-5.245928961456359	-7.260377021349631	-11.12565880872032	-11.826038607235663	-11.574051477473606	0.468	5.158625922216422	0.29502157170337756	0.17571604072092478	0.1933160550038806	0.3359463325718151	0.6712997232540912	0.753100636722824	9.574381250428076E-4	0.8614148007002077	9.574381250428059E-4	0.8614148007002088	0.9986029887252126	0.08581242876278042	1.2595088597331072	0.10831246226801493	2.1217245212474984	1.016143910518532	1.5899557386336225	0.8392784868970417	0.07743013918976603	0.7934940959992547	0.9075272973829899	0.9074921972954669	1.4300464681532363	1.1910541989259888	0.5958935256516872	1.0	0.0	1.0	1.0	1.0	1.0	0.0	1.0	1.0	1.0	0.0	1.0	1.0	1.0	1.0	12.0	-55069.26022257221	0.0	0.0	85.0	-1210.4188916166472
76690000	-56733.310660011266	-1302.7577549718662	-55430.5529050394	0.4165863615619559	2020.9231396658354	49.28056092902462	0.2076611744420503	1.5174601011821371	1.1167103352377115	5.452955229391102	4.270556343516464	2.782659259569342	2.460894899594845	3.996511263370456	2.929734555979951	2.572545752985674	2.85331617412114	3.1689347323020556	1.1758899327153398	1.0075330154808197	0.1287577632835919	1.1478831381340266	2.7507327970866955	-0.021641712822004534	1.523606137439286	0.2307849697372163	-1.6546912835789918	-4.820489578801755	-7.837354693941959	-8.310718540295674	-7.058726113302946	-3.942236337200031	0.468	5.03733261391643	0.2920918462142337	0.17618909272955874	0.19561667761253315	0.3361023834436725	0.915456659218333	0.7535038976627019	9.143408318796038E-4	0.806696807293869	9.143408318796052E-4	0.8066968072938694	1.2783588148567986	0.9272568507100019	1.148757937566193	1.0172549612029655	1.8742411390527622	1.161499700166593	0.30337367530884285	1.8357746283837546	0.22955648308047888	0.6231408651921982	0.43783940432945445	1.7247115058945675	0.780410792070653	2.817034258226202	1.1473943908285003	1.0	1.0	1.0	0.0	1.0	1.0	0.0	1.0	0.0	1.0	1.0	1.0	1.0	1.0	1.0	12.0	-55054.53415860897	0.0	0.0	81.0	-1236.3430203076557
76700000	-56727.41906140107	-1303.8707748984364	-55423.548286502635	0.4190698564673053	2020.92065617093	49.20359926227984	0.32900027612349864	1.211998255288492	1.0230747869015575	4.639830205151454	4.1212031950406045	2.5209590376925153	2.2098075607749377	3.6332591661914746	2.364936141890292	2.975513336683054	2.983728216212052	3.121798962175844	1.848640953050122	1.077241375581516	-0.018977286864240356	0.9019880711713208	5.296244038488997	0.18115526159228212	1.7040062354162815	0.17966376885058266	-1.8023104300894988	-5.154731607441601	-5.653746338863634	-4.293585671251495	-4.935093596287691	-3.8796652673103265	0.468	5.190939351097977	0.2898560235650168	0.18050495137096673	0.19386589551326366	0.33577312955075095	0.37798637709898714	0.6766280199774526	9.142491918528777E-4	0.8213462657274252	9.142491918528788E-4	0.8213462657274233	0.9177925530013242	0.1193478326810391	0.5443609420426804	0.23806741567049575	1.6620526201433403	1.4077147283405234	7.326759283578374	1.18421009467461	0.11321725512534463	1.2753354136639903	1.3539133344979186	1.883594106249148	0.8422790041062058	2.477477366410608	0.9160360570689522	1.0	0.0	1.0	1.0	1.0	1.0	0.0	1.0	0.0	1.0	0.0	1.0	1.0	1.0	1.0	11.0	-55054.290506881436	0.0	0.0	87.0	-1234.7173522851394
76710000	-56722.27480128028	-1288.7345353394023	-55433.54026594087	0.4162571302004504	2020.923468897197	48.68621579995872	0.4111536574697282	2.054884429129298	1.1415320812411425	3.3580989408547492	3.3282306513557685	2.5592904714407427	1.990707980252725	3.642931856448636	2.3315172559298687	2.629088142255615	3.1748256257346665	3.0070985860644357	1.628596878726226	0.9616483652190223	0.38958925751883267	0.9917161853746214	3.0611875585848156	-0.21416490910874803	2.168547489670662	0.07296425480055145	-1.786583848021106	-5.19524954589488	-5.609432080088899	-6.654062369772848	-8.303847884398616	-10.27263013966476	0.468	5.056967389279447	0.2935825356679656	0.17884177431729592	0.19085944006075325	0.3367162499539833	0.8373539514025299	0.7647304027022149	9.957822648759148E-4	0.9350738279379474	9.957822648759159E-4	0.9350738279379459	0.5571545620869597	1.5082936345772548	0.4612221557864633	0.38111739016910284	2.3761465493148473	1.67023903678517	0.10260681297077234	0.8539585559981754	0.17546383547595706	0.32783286621084706	0.44581023624832605	2.33114704763629	0.2803298635815104	2.6847012722940433	0.7241799825480197	1.0	0.0	0.0	0.0	1.0	1.0	0.0	1.0	0.0	1.0	1.0	1.0	1.0	1.0	1.0	10.0	-55050.588511940616	0.0	0.0	95.0	-1222.8344518088652
76720000	-56729.306567076324	-1313.749074204247	-55415.557492872074	0.416724921142798	2020.9230011062546	49.524524920219726	0.25979846948344176	0.8525373931114515	1.7018349580888636	4.51555001165643	4.188184160409115	3.148137945898608	2.0617852594963395	4.648402713758559	2.5021693182018354	2.736288034275012	4.276769492266293	2.730872231362785	1.512121609186531	0.9467193862183192	0.16862009916138673	1.0555114386440325	1.987341611016492	-0.13206727711006702	2.4819894090655317	0.10726247917689383	-1.7456990008495854	-5.061424376904804	-5.996862275138767	-9.43962387875589	-9.78505146838166	-7.412550157520896	0.468	4.9685441785737785	0.292631595111644	0.18230680952024536	0.18831034798160082	0.3367512473865079	1.0064244105159947	0.7768308701598223	8.571968505364407E-4	0.8923352517588959	8.571968505364418E-4	0.8923352517588972	0.8986989784728833	0.7582275870478418	0.12224718734213931	2.9276462844951343	1.395429970170923	0.6384518384427191	1.3199836284144564	0.7892511045736088	1.1166659600449427	1.5123440898931908	0.4935765852621187	1.13623738016426	0.9934540651016915	1.9728959052748134	0.35551877729841813	1.0	1.0	1.0	0.0	1.0	1.0	0.0	1.0	0.0	1.0	0.0	1.0	1.0	1.0	1.0	11.0	-55039.90401581323	0.0	0.0	82.0	-1245.6501082665238
76730000	-56743.39160611891	-1330.0066107587213	-55413.38499536019	0.4173797688572438	2020.92234625854	49.91473959201669	0.43553023539303626	2.730820154771375	1.5206028242119225	3.411316758819342	5.172096807939215	3.516374350883424	2.4191126741237365	3.1372139406591937	2.644292765259936	2.7362692394181156	3.3028072474797923	2.9726020384824605	1.516525854278053	0.9182178899691201	0.3049523846741379	1.301483580330391	1.5693077398754232	0.021150148991891445	1.6758306716371387	-0.31613944338737265	-1.729988114808021	-4.615169772815208	-5.335118795189765	-8.434458897003438	-9.1355717041948	-8.152512723825808	0.468	4.956006479209623	0.29078415837789817	0.17900383058072059	0.1927219752613083	0.337490035780071	0.8069484634749768	0.7693069372657848	9.579873559546898E-4	0.7901713694438195	9.579873559546911E-4	0.7901713694438186	1.5486150851574592	0.6999992145449753	0.4635993980014984	0.16070752741995253	1.6034340713905226	0.907356268114978	0.5050697485583742	1.1669235247861427	0.28043481193826386	1.46660432830574	1.3252091564024477	1.453150108273892	1.051824593316757	2.0317734026870267	0.5151495044609696	1.0	1.0	1.0	0.0	1.0	1.0	0.0	1.0	0.0	1.0	0.0	1.0	1.0	1.0	1.0	11.0	-55029.91796230034	0.0	0.0	87.0	-1267.86055954084
76740000	-56771.5562573004	-1358.1341849538576	-55413.42207234654	0.4226246024320502	2020.9171014249653	50.41307354498222	0.5425653549164311	1.2508509304562703	0.9354359470166644	3.9535202099161437	4.149098124042609	2.8190511870732413	2.1358374701301637	2.610950808475371	2.933846839155795	2.761483107763445	4.214566148501229	2.987442041289292	1.9254721614621813	0.8497602541548305	0.42380413520724025	0.985570988563013	1.6084461750668522	0.23083007573825148	1.9515320793311064	-0.7518009763204762	-1.8368671998504802	-4.107792072249591	-5.320638842861062	-2.2876421981643094	-1.5671803157060653	-2.9969165771960364	0.468	5.091853063187024	0.2927913589386828	0.1842793145713829	0.18807495597914664	0.33485437051078565	0.9370897327470062	0.7654768355906721	8.758943498858117E-4	0.9616344771515158	8.758943498858115E-4	0.9616344771515166	0.530903727956344	0.801983420404176	0.4750282579961467	0.11167763138063795	2.0897404147676037	0.8758457912051826	0.7955270947144925	0.8443488089864749	3.9515101042487744	0.842192314837606	0.6140134199706165	1.6408522787772182	0.3605376283590277	1.5722306800924069	0.8636010446832982	1.0	0.0	1.0	0.0	1.0	1.0	0.0	1.0	0.0	1.0	0.0	1.0	1.0	1.0	1.0	10.0	-55028.31159640623	0.0	0.0	93.0	-1287.3077035284962
76750000	-56713.21644870264	-1301.13888754221	-55412.077561160426	0.41623753476413505	2020.9234884926332	50.21257050792696	0.3849616535496316	-0.10846891472269093	1.5096591915312918	3.345166938960524	4.85971784453528	3.43164077432635	1.9841301559397175	3.6436924821041963	3.6455792554873723	3.0718363606521994	3.785865546856264	2.932274826577562	2.0378816173425256	0.7391353898233325	0.21133468484338896	1.1526897639612528	1.5009136077233174	-0.1045782256996315	2.0243844164701033	-0.2980070467340596	-1.7503877974308693	-4.767217928731045	-7.247108633567361	-5.716674528954187	-4.9274645950095834	-6.086007250650309	0.468	5.361668642323381	0.29068650553192166	0.1814686278965	0.1919749307742795	0.3358699357972969	0.878415972107371	0.7866895095042508	9.347475543925084E-4	0.685107320967774	9.347475543925077E-4	0.6851073209677747	0.7455737624506645	0.27226809594341955	0.3467757933957984	0.04578375080290663	1.6177727537370714	0.6862557778529422	0.13427585467413866	1.3112773667976663	0.4549912799256758	0.8165615374116617	2.1257938865792956	1.5978059963922215	0.7720689415595907	2.1515109429233172	0.4461707967496559	1.0	1.0	1.0	0.0	1.0	1.0	0.0	1.0	0.0	1.0	0.0	1.0	1.0	1.0	1.0	11.0	-55030.107574202506	0.0	0.0	83.0	-1245.6318262346622
76760000	-56658.025549633385	-1270.889189020362	-55387.136360613025	0.4174252321535871	2020.9223007952437	49.864716947975175	0.2672281248350532	2.951011867119465	2.5643125650510563	4.902486220701253	2.520794086992683	5.680937913730389	1.843920997171599	3.2663068220086546	3.1673456523084544	2.2727958089419715	5.128140318160213	2.9132793420231753	1.930518153490571	0.7014090561525688	0.46443303909619665	1.5057528690283855	1.6278510992521706	-0.1257128823007034	1.9675143064404108	-0.5091524813158577	-1.3402051615487005	-3.756629382820431	-5.1256321898062085	-6.009786644019496	-6.634126996291012	-5.472185432039283	0.468	5.2454704439754885	0.29693640041823727	0.1812053865821326	0.1862535092321851	0.33560470376744317	0.8049714595853253	0.7352699102450035	9.249125160572436E-4	0.6791880687258158	9.24912516057244E-4	0.6791880687258164	0.819753436094422	1.5949978117515338	0.26987305064374517	1.4012431014349784	0.9753387492582729	0.7352648141978417	0.37173144483881587	0.3587121169945963	1.5604944072474998	0.5363585497765869	0.32673095534067076	1.5766606714270377	0.3714858865165322	1.3473749720395252	1.316160598113174	1.0	0.0	1.0	0.0	1.0	1.0	0.0	1.0	0.0	1.0	0.0	1.0	1.0	1.0	1.0	10.0	-54999.430190541374	0.0	0.0	85.0	-1218.5804124289755
76770000	-56668.930622564825	-1289.4815501922892	-55379.44907237254	0.4163256732446301	2020.9234003541526	49.402935454446755	0.2672116509384357	0.9145633058703426	1.5445903221607429	3.8389965874477485	3.246093406076379	7.0358790749725815	1.7002715849030143	3.3406958257750823	2.7402685368755684	2.120854252627439	4.171000875499252	3.1611055046979852	2.114867608165242	1.0998435839713823	0.029701134416167813	1.3581939669520082	1.5281414899904733	-0.17626377246577019	2.7131302173639193	-0.42193683702629725	-1.740384817660941	-4.010655056233905	-7.6865769685051815	-11.160294567090688	-13.218270575977275	-18.129817171822616	0.468	5.0349047683283725	0.289066392702399	0.18297726645472678	0.19287080565247527	0.33508553519039713	0.4947531001009036	0.6996235781172426	9.581183774593294E-4	0.9830439863738984	9.581183774593294E-4	0.9830439863738996	0.963104388104739	1.1868514510349386	0.45796270511463044	0.03519129458663646	1.1602727276050473	1.1551401064898927	0.35559904035591766	0.6416674005064369	0.922965899439341	0.39003773553158216	0.26622865481185526	1.5644009330575723	0.7153682707924693	2.0304366767979527	0.5247231607248529	1.0	1.0	1.0	1.0	1.0	1.0	0.0	1.0	0.0	1.0	1.0	1.0	1.0	1.0	1.0	13.0	-54996.53140110261	0.0	0.0	80.0	-1217.2392544481563
76780000	-56636.42868723922	-1252.4608131437005	-55383.96787409552	0.41765962672798795	2020.9220664006693	49.52151813645667	0.324537635521096	1.6644016567185562	1.3655998382058359	3.057937128850368	3.6479148716185477	3.5853864013429964	1.8390924605764905	2.983378344821226	3.107675618625998	2.4920649942127957	4.958959301342349	2.478424868156901	2.512501583934368	1.1025880363805325	-0.19870274265011512	1.941033232725577	1.5022925710209085	-0.23276069815048428	2.1386188937238533	-0.44575964746653496	-1.28479697755974	-4.6788513293731215	-5.620996121536625	-4.567102402105732	-5.237520924073596	-7.638198241679978	0.468	5.33889288143923	0.2927502016136639	0.17976337116263794	0.19145238858327268	0.3360340386404237	0.5284500999764119	0.6986428152744796	9.039135548222479E-4	0.8635043329644503	9.039135548222465E-4	0.8635043329644497	1.2614491916601347	0.4015034546720309	0.3335884572074129	0.5929055009264651	1.3366958231984492	0.5923370984180876	0.7143570864405573	0.5518167224435316	0.8732057609813602	0.8964983863802218	2.0012977310413533	0.7984856009289882	0.6051346343341442	1.1043923250220027	0.48381169556745685	1.0	1.0	1.0	0.0	1.0	1.0	0.0	1.0	0.0	1.0	0.0	1.0	1.0	1.0	1.0	11.0	-55002.12467104157	0.0	0.0	84.0	-1190.3241377340291
76790000	-56654.94911522137	-1272.6876585230207	-55382.26145669835	0.416509600290971	2020.9232164271064	50.23220977852783	0.509738099387968	2.243010978109869	2.2688630632310804	4.7874853991555755	4.119615638133108	3.4677740006713864	1.955783080120004	3.136277400111104	2.6411844055900864	2.247543396088339	4.4756974290936675	2.793818138092581	2.5108573890678594	0.9063880769014502	-0.14756555289436746	1.6199677777044992	1.7115280597790683	-0.17416541751953946	1.804805376205858	-0.6128242127957729	-1.681913091655206	-4.749648370767046	-7.498811188060754	-8.952414609369107	-8.891955138630898	-7.771692504619793	0.468	4.936450281448757	0.28624860519212003	0.17911460090881273	0.19662953934352856	0.3380072545555368	0.7785468980504043	0.7460599984359498	9.124482253223358E-4	0.8670991232175846	9.124482253223359E-4	0.8670991232175843	0.35225719579013864	0.9246611500526134	0.18291195148914643	2.232933287222576	1.4221687611115248	1.4993019792103173	0.7298634996700214	0.6337537852958426	1.3093258300639146	1.5610837458101847	0.6520896733869145	0.5702592134136228	0.7136643908277545	1.2624615327540278	0.15460947563408817	1.0	0.0	1.0	0.0	1.0	1.0	0.0	1.0	0.0	1.0	0.0	1.0	1.0	1.0	1.0	10.0	-54996.84461339309	0.0	0.0	87.0	-1209.4250183166753
76800000	-56659.383809940526	-1266.3493674508163	-55393.03444248971	0.4175512730858078	2020.9221747543115	49.74679070195737	0.3068884885733331	2.3478428216557083	1.1352517596256455	4.920070786897258	2.965130761219334	3.877243450092608	1.744723298220476	4.198521591707142	2.917253212704923	2.5660583933578476	4.013417667948818	2.685258362876148	2.7971297546127616	1.0973793005498094	-0.07856670119772907	1.6422783648953792	1.9455284572175504	-0.1844274350040536	1.8172685999683735	-0.37364155698750195	-1.0403999921628424	-4.6299235635967255	-6.899183988957532	-8.215622223919095	-9.584164138392158	-13.100367958280634	0.468	5.252147556494463	0.29196881831821037	0.17822884603855055	0.19387797293606868	0.3359243627071685	0.5399724218505475	0.705017397540463	9.083905054046511E-4	0.7726358044369996	9.083905054046516E-4	0.7726358044370016	1.9365318404216034	1.425650299087522	0.5635734679838366	0.02121472634812147	0.9867482663960994	1.5969550124958265	1.7457444721513764	1.2318900409800881	0.3397320251672835	1.1794032383631026	1.4271402407113452	1.984344568072494	1.548056427046185	3.4856206766831	0.23884768010637822	1.0	1.0	1.0	0.0	1.0	1.0	0.0	1.0	1.0	1.0	1.0	1.0	1.0	1.0	1.0	13.0	-55010.437235433674	0.0	0.0	78.0	-1196.73030614939
76810000	-56639.96593368578	-1260.9586766398274	-55379.00725704595	0.41624291793165613	2020.9234831094657	50.15219222208754	0.5428804030540972	0.11859787568095514	1.3558132907993	4.082470758438298	4.687432745804674	4.07101915371919	2.256019750086569	3.6577824806714863	3.675236486638317	2.2155652152660767	3.494866219407332	2.752801789384627	2.4936737007911907	1.1227697126014389	-0.14289138009042876	2.013678375119979	1.84509262808091	-0.15544493833588663	2.262893250286888	-0.5353875463463523	-1.0484743961840934	-4.334513915103245	-6.650387720440538	-7.73158757487254	-7.4759765426403515	-8.240364839188588	0.468	5.158048222889012	0.29204819673688376	0.17727110990849693	0.1939674789367551	0.33671321441786234	0.8699586163338622	0.7533710510815003	8.979354287672284E-4	0.8860486104335499	8.979354287672279E-4	0.8860486104335517	0.6124289540806503	0.11115537275236835	0.6553574896124273	0.02570660592411999	1.5222580616291563	1.371834829322922	0.10258454601120783	0.4883496210855733	0.5850674442851664	0.815994030918498	0.33633128998306244	1.0131272656638142	1.458595859432749	0.9681417612789529	0.2973088665071164	1.0	1.0	1.0	0.0	1.0	1.0	0.0	1.0	0.0	1.0	1.0	1.0	1.0	1.0	0.0	11.0	-55011.077151313795	0.0	0.0	84.0	-1198.1752037537128
76820000	-56673.967826814434	-1262.3887109975096	-55411.57911581692	0.41736826367529717	2020.922357763722	50.14957090725119	0.29001228896295866	0.41769452450349626	0.9924711572652917	5.773303121690612	5.483366644457296	3.5474016263475434	1.718693655771907	2.6914605741354487	3.7021663146941157	2.577757184369446	3.1639302336673283	3.0103048678414877	2.6366962555018847	1.2973713127048092	-0.18744144478583058	1.058956398323561	2.0304697977489625	-0.29698732941394607	2.781673109674675	-0.743926972425168	-0.8713169314670621	-4.055284366876667	-5.340130442700106	-4.2884593217021365	-2.560377246085803	-4.625748006452143	0.468	5.458841921855865	0.289534422273706	0.17836245712642065	0.19299814007958424	0.3391049805202872	0.6491675880248345	0.732582267779904	9.148339767436106E-4	0.85763699032209	9.1483397674361E-4	0.8576369903220883	0.7446067550580082	0.6386217739370248	0.7225140049820882	0.6819680519178449	1.4578277151248913	0.9735990523985169	0.5731624377076862	1.6650576766832843	2.941351878710278	0.989351564823828	0.14896472818147524	0.5494123897665977	1.4033314962845207	1.297642853343523	0.1569122191308692	1.0	1.0	0.0	0.0	1.0	1.0	0.0	1.0	0.0	1.0	0.0	1.0	1.0	1.0	1.0	10.0	-55022.703912602956	0.0	0.0	85.0	-1199.6140819716095
76830000	-56647.516816980075	-1258.7953928622192	-55388.72142411785	0.41744974286334924	2020.922276284534	50.29503903732451	0.2676071576522935	1.4187394549181307	1.3291305463820677	4.28142256965074	4.102304688273787	4.054142302588714	1.9835875996649317	3.0742772236233478	3.085124782110133	3.035922734275218	3.161756187454614	2.488066220113852	3.1546069561423917	1.2482264609664275	-0.14087293107062715	0.8964088620089069	1.95673652745229	-0.17412771866357774	1.6175564749680864	-0.6939320918984121	-0.4493448257295035	-3.908172849020468	-6.457236108191075	-7.823183681263744	-8.604943159566693	-9.100734473048549	0.468	4.817542598944587	0.28865631204408826	0.179963978179888	0.19187299597574803	0.33950671380027386	1.1657408803240463	0.7770728849541103	9.13135169633626E-4	0.7245079019078488	9.131351696336262E-4	0.7245079019078485	0.642682680874435	0.24221034710243416	0.21261364194424523	0.1461920922195256	0.9771903899504042	0.6883193305888726	0.3202665249273005	0.24494070552793792	0.1288239115857734	0.6612976955848267	0.4700816398236399	0.4800339977489498	0.6910194476825867	0.9578912327154504	0.7120952164375997	1.0	1.0	1.0	1.0	1.0	1.0	0.0	1.0	1.0	1.0	1.0	1.0	1.0	1.0	1.0	14.0	-55009.6220017497	0.0	0.0	81.0	-1199.7887486556965
76840000	-56654.390983077894	-1273.332706693212	-55381.05827638468	0.4172224494970558	2020.9225035779002	50.80905519962918	0.38280437987524435	0.3921502859108721	1.921006848378522	4.13187550349329	6.550488822725487	5.658680887747606	1.577242954718103	2.7800262004353127	3.2255418817333608	2.819750989282665	4.240765511203329	2.22218332083726	2.7296929890955655	1.35836622948067	0.07494303713974072	1.7379797070291427	1.8769533783847163	-0.24108342744055794	1.4061120822976183	-0.7090669741959452	-0.6528084320200291	-3.9615865278109403	-5.944144563779834	-5.889869460785243	-8.789317192255675	-7.929291725632965	0.468	5.551488395599634	0.28801380942653926	0.18345762659034465	0.1941738252956363	0.33435473868747795	0.5889378333003141	0.7445950001265584	9.10309151463766E-4	0.8772761811472911	9.103091514637662E-4	0.8772761811472916	1.272891295734676	0.23746035301038204	0.8325436960102602	0.0707362329203454	1.9617420238936927	1.3787383506988293	1.7855759174507482	1.7298220910413917	0.3877830010853176	1.6215475642312507	1.124690884649515	0.3490567210256303	0.8997943483273285	3.0843685727234074	0.32020307229838646	1.0	1.0	0.0	0.0	1.0	1.0	0.0	1.0	1.0	1.0	0.0	1.0	1.0	1.0	1.0	11.0	-54995.34970522271	0.0	0.0	88.0	-1204.5375544086844
76850000	-56663.02398090755	-1287.2220650673255	-55375.801915840224	0.42086514987954166	2020.9188608775178	51.05870040852359	0.22404191828339748	1.662677662879473	1.8026541649331516	4.461945653428262	5.429297299937741	4.69875165233835	2.096565084607997	2.630006095877035	3.759953358190369	2.593378366585462	3.671851175794603	2.257955119439827	2.741735767258507	1.260325728407257	0.03824680943093453	2.854969695692514	1.2182074866583883	-0.07718561458206852	3.046952243219732	-0.4649564924568612	-1.239255423651747	-3.866383761579839	-5.799762071028813	-4.363304685184771	-6.582459098759783	-7.931290034486729	0.468	5.166548431425883	0.2946674690327225	0.17754498735867968	0.19280746316260677	0.33498008044598926	0.9792383888019184	0.7711361975308265	8.435014850878867E-4	0.7663854358794993	8.435014850878879E-4	0.7663854358795007	1.6694077186702534	1.014886890658234	0.7760564454323318	0.07138058925823239	1.7140811663982922	2.1473606262358143	0.30131716544979575	1.4595325921930766	0.10624757637529152	1.020951195166618	1.081833324347918	2.3131131548112918	1.6840491565615026	3.2516167412709964	0.6744656402338551	1.0	1.0	1.0	0.0	1.0	1.0	0.0	1.0	0.0	1.0	1.0	1.0	1.0	1.0	1.0	12.0	-54977.98698228336	0.0	0.0	88.0	-1219.255854765795
76860000	-56680.20872033273	-1267.7808558309644	-55412.42786450177	0.4222652209956722	2020.9174608064016	50.745943962462704	0.3839883233528051	0.48483455822625626	1.9012361809702063	4.032950185234825	5.042428183244658	3.708200757974457	1.9712955035207915	2.355932668087015	3.6340226834283094	2.347540455309399	4.533551462483173	2.6780260344286093	3.006127962537801	1.5369430767074233	-0.06505989820433021	3.2466699103929777	1.5008778855919855	0.022272636467907152	1.5192748514075374	-0.8220349536690589	-1.819328936726118	-3.768904901558791	-5.853136502830371	-5.082104986234614	-6.760866022917796	-7.726374855802815	0.468	4.88998165050789	0.29577810774985075	0.17673599036697757	0.18833933780065087	0.3391465640825191	0.6647031393864404	0.7244760341588559	9.385924144980584E-4	1.0283696109089067	9.385924144980592E-4	1.028369610908907	1.369046185202971	0.4186334928602591	1.0332928189218398	0.8488674665306395	2.213648104645054	1.2702846922899829	0.08144746015415956	0.3819481288442907	3.6215793634744187	1.025125919017182	0.7446089472961732	0.9671220017951004	0.8252283567407468	1.6231221987301492	0.4005939538020769	1.0	0.0	1.0	0.0	1.0	1.0	0.0	1.0	0.0	1.0	1.0	1.0	1.0	1.0	1.0	11.0	-55014.10880399735	0.0	0.0	93.0	-1191.551113120566
76870000	-56683.13360872095	-1252.1810850030006	-55430.95252371795	0.4175653394886692	2020.9221606879087	50.171978509119	0.18223336441522048	-0.04324998357500831	1.6934625615225238	4.701713033365519	6.359417871483061	3.482797099332582	1.9031796012375202	2.903533296043802	4.174021085045363	2.03776615623739	4.542788458777372	2.5501391342285658	2.1827305417092053	1.3969204949432774	-0.13009480795063913	1.8165700386485297	1.4615674932956018	-0.17645278357583968	1.3021789494023357	-0.7787518076907942	-1.2286552083540254	-4.0428523792008315	-6.098175666322458	-5.412250116927185	-11.065227353774324	-12.218496458958732	0.468	5.5225425329084405	0.2902550664910182	0.1789446855424932	0.1958372023006558	0.3349630456658312	0.5739849700019665	0.7314410637117453	8.914975560757839E-4	0.7364135331437869	8.914975560757845E-4	0.7364135331437865	0.9081654101369239	0.16409720760240587	1.1342061499621503	0.2466102993607983	1.7396151019574144	1.4490776823260072	0.22274677978221538	0.683292109712535	1.6516062630670905	1.3758148768914744	0.16133387070848978	0.6455107411875951	1.0844250887962028	1.6073954981587792	0.6151309049810083	1.0	0.0	1.0	0.0	1.0	1.0	0.0	1.0	0.0	1.0	1.0	1.0	1.0	1.0	1.0	11.0	-55030.3315850752	0.0	0.0	87.0	-1195.2405229907667
76880000	-56683.128326287515	-1262.8399697264783	-55420.28835656104	0.41697616776298263	2020.9227498596342	50.192985181782234	0.24721084497361664	-0.9446932987315209	3.593173740560242	3.5900564838078752	4.293447622148445	4.351241600161267	2.197287411139341	2.6064102137774943	3.03734622178956	2.5843999994410165	4.959026630430116	2.74546459889629	2.03225782900575	1.466527618830786	-0.09964145127125794	2.942068550981842	1.5245709590845609	-0.2509838751891913	0.77162894558785	-0.5417537283482879	-1.097833082553191	-3.9025619659219206	-6.11558764644718	-5.35208210553907	-5.479520560847305	-6.939022547053545	0.468	4.821921644838885	0.2905495064979836	0.17877774269899935	0.19038859483520607	0.3402841559678093	0.9042562302355313	0.7656160333542589	8.970547439187761E-4	0.8456835469847828	8.970547439187772E-4	0.8456835469847815	1.049420615606213	0.9802433810549819	0.6593092379928053	0.3108096716900352	0.7854778446730692	1.3334940349723052	3.6775996911045676	0.22178969435537066	0.09746664586731597	1.036009287104818	0.6473314520238883	0.5533222443637046	0.7083960656133038	1.9899473068032474	0.33243465670272776	1.0	0.0	1.0	0.0	1.0	1.0	0.0	1.0	1.0	1.0	0.0	1.0	1.0	1.0	1.0	11.0	-55017.003631978725	0.0	0.0	93.0	-1198.862424483028
76890000	-56659.78100840731	-1269.0707525410562	-55390.71025586626	0.4178271436822982	2020.9218988837151	50.37355500151141	0.12496221187332845	-0.6733301572303764	2.9471906559413306	8.171293253511575	5.4958743943600386	4.365465593388808	1.927170454156948	2.594357669556944	4.194340135066631	2.198730035610768	5.161887483785312	3.3861608019782445	2.406633900520989	1.333370306662664	-0.21022024609569043	4.684689809720409	1.32369496792998	-0.14595347415729193	1.0661040371071218	-0.851958375897817	-1.3686354052268104	-4.207866179668994	-6.280190750943255	-6.500677969617194	-2.1518990227745283	-3.7028685731761835	0.468	5.266377578405202	0.29279297307373675	0.1821306200089933	0.18970196928267244	0.3353744376345958	0.660901972062136	0.7161114213201542	9.163259836670606E-4	1.1245900398192543	9.163259836670628E-4	1.1245900398192505	0.6596719193873558	0.09364139128957487	0.5526971827442354	1.935491728898029	0.7390320552537225	0.9913095660656326	0.7902849860844501	0.4448711537574085	0.1882406169375832	0.8784473651741035	1.1928244228965175	0.43492185264407257	0.9337149852096217	1.0528775488345234	0.6097770428512156	1.0	1.0	1.0	0.0	1.0	1.0	0.0	1.0	0.0	1.0	0.0	1.0	1.0	1.0	1.0	11.0	-54983.659461809206	0.0	0.0	100.0	-1194.6808973664188
76900000	-56678.95714794621	-1276.444551290628	-55402.51259665558	0.41682074395000573	2020.9229052834473	50.130923252501056	0.3768131141212182	0.03903961273283546	2.228151581581053	4.8427630591428015	5.2740811550487	4.1905037424777465	1.68492621387449	2.0026487762943797	3.3515874520828257	2.1123080860176446	3.632512234296576	3.1125187355683943	2.2195650685100197	1.6406790192210072	-0.12576882033647382	2.8631977420448194	1.3740511713979315	-0.2847089265339206	0.9853270463585558	-0.9512443980292141	-0.4296105940287497	-4.102829613027767	-7.459412633130302	-6.804665099282207	-9.577131054235986	-12.03259456616759	0.468	4.89452552917496	0.29536047979301	0.17857447752630662	0.19209381735138792	0.33397122532929374	1.3198099993783148	0.8099958449801603	9.129590896541464E-4	1.0397737910868492	9.129590896541456E-4	1.0397737910868494	0.6494236474522161	3.0612221478792527	0.43345361951896183	0.19975057470475752	1.6835532373785405	1.7162218180663418	1.695696929205794	0.8133168669070956	0.4716387395291302	0.6939052683070379	0.724083363207211	1.6443987166201053	1.0057306976745783	1.2922576969212645	0.3449190970062263	1.0	0.0	1.0	0.0	1.0	1.0	0.0	1.0	0.0	1.0	0.0	1.0	1.0	1.0	1.0	10.0	-55012.9573432712	0.0	0.0	87.0	-1201.5245723610833
76910000	-56644.179261223326	-1263.3031133357554	-55380.87614788757	0.4209103035610427	2020.9188157238364	50.15187338447084	0.12706595021708664	-0.49794573240773154	2.3264168555908262	4.214494023013504	4.470196944984382	8.956429966053648	2.1451131263931673	2.375093764505187	3.0542007782888345	2.1340305452962727	4.2880182722933045	3.00009167772339	2.379165415602	1.646064773274915	-0.19236760865650807	3.1476944454923674	1.5499615313231372	-0.05172305061666549	0.9706062029659983	-0.473752251409392	-1.0580586374907033	-4.866104020686552	-5.513405433278706	0.5458031230871141	3.983123167945389	4.059224760740411	0.468	5.330515163669	0.28971457679074436	0.18264591865100993	0.19453580877718477	0.33310369578105925	0.5426620873784828	0.7420406511888481	9.258138509911635E-4	0.9462985522628196	9.258138509911635E-4	0.9462985522628179	0.754291455301101	0.27243281775175454	0.7500234165116226	5.735245846791495	1.5814979344888265	1.2857417335976533	0.5547618875599938	0.18575148973468303	0.322482108802063	1.5399254045143884	0.3422978724700962	0.7729026653899623	1.3226435571128654	1.976275255878503	0.6893808844694451	1.0	0.0	1.0	0.0	1.0	1.0	0.0	1.0	0.0	1.0	0.0	1.0	1.0	1.0	1.0	10.0	-54981.510226910155	0.0	0.0	91.0	-1193.9612595919637
76920000	-56619.7052510461	-1233.7560774726712	-55385.94917357343	0.420410629060334	2020.919315398337	51.06020992954046	0.24283056133761458	-0.33194288846631625	2.2314328002340074	4.265490779116837	5.987870466670777	5.768268168288446	2.083259822180719	2.6800403557929857	3.872765533916388	2.308445553736277	5.820998016514887	3.2166944423079893	1.6608261352775895	1.485706064642446	-0.14131307183549743	2.3002367429211987	1.8223329660444607	-0.5001434871739405	1.5969012925686366	-0.5256524667651861	-0.8307644170427175	-4.567841790080978	-6.599929099989096	-7.43033310786435	-5.951603069812525	-7.33858080582489	0.468	4.993429201255596	0.2885090371426622	0.18409855213001391	0.1908099000463198	0.3365825106810024	0.5592722894282041	0.7304973051130533	8.453540709939842E-4	0.6759146905608957	8.453540709939822E-4	0.6759146905608933	0.38395576655366126	1.071510074564709	0.4038263753267906	2.0377239943087764	1.0079452765026717	0.47901127971145746	0.4338857333877514	0.2963661724153508	1.1125432904585917	0.7449005216986743	1.6053482863152946	0.4601973883511574	0.5312078192602845	0.9125168723166773	0.30625436581316806	1.0	0.0	1.0	0.0	1.0	1.0	0.0	1.0	0.0	1.0	0.0	1.0	1.0	1.0	1.0	10.0	-54986.40361797621	0.0	0.0	92.0	-1183.24797323882
76930000	-56643.28969267437	-1254.6218740382728	-55388.667818636095	0.4169848925854154	2020.922741134812	50.69085551363523	0.36492271145295424	0.012794097694701634	2.6999799684725216	2.181917074346967	3.983643782665511	4.932770388964645	1.5988921531563514	2.8133242090465354	3.451806450827832	2.6300809243313474	4.103887496749951	3.47051209078347	2.0780494714926596	1.6917262600302	-0.020955462068134086	1.8031006139036594	1.9566303245037067	-0.2892243903864169	1.3777237562110236	-0.6594869436662757	-1.754487954868358	-4.249234491446733	-5.612290230099807	-8.922362028998114	-8.191133867079161	-7.760175431006515	0.468	5.114511172542359	0.2874579490611684	0.1818608511188494	0.19242565964222227	0.33825554017775833	0.42817720044454477	0.6525638092109091	9.086071263299391E-4	0.781109082211381	9.086071263299406E-4	0.7811090822113811	0.7467687555240464	1.2174611676092444	0.40744763879479173	0.06874318816906938	0.909837733374898	1.1813319745361663	0.10396035645707356	0.5978165708541133	0.48723255841903357	0.862118200397115	0.05599826564985265	0.8177502867468505	0.4799654994363192	0.8966775212284994	0.1896117301614559	1.0	0.0	1.0	0.0	1.0	1.0	0.0	1.0	0.0	1.0	0.0	1.0	1.0	1.0	1.0	10.0	-54984.827830889306	0.0	0.0	91.0	-1201.5412323073092
76940000	-56673.40128597003	-1271.3386266572327	-55402.062659312796	0.41674968737487555	2020.9229763400224	50.4721843126161	0.2725013422199836	-1.0301029949457878	2.964315319457684	3.0152568813756546	3.4752115963902352	4.5454138715239605	1.831548652010155	2.5097466278104905	3.648163417733703	2.5022860602471386	5.757525279865294	3.7891615118701854	2.2585303996803145	1.9081842721862126	-0.030837438683452463	1.1057444621939712	2.1254512677465063	-0.029411742989889314	0.5236830284213354	-0.8898490865834517	-1.3352415851316322	-3.6430417818363767	-6.794908165853315	-8.711441773207868	-10.055121308159253	-7.190558907332951	0.468	5.4697775541037075	0.29660074776528444	0.17752433606573753	0.19373227864457096	0.3321426375244054	0.4416570108726699	0.69913361659939	9.215893323777118E-4	0.8701125610972235	9.215893323777127E-4	0.8701125610972223	0.340048522702637	0.43913660022594875	0.18323616044321817	0.6156520709904826	1.4216817110621955	1.0578698142097098	2.4706404072403476	0.8332680656730338	0.582215032295365	1.0420910423777126	1.8205575303351336	1.013893369527708	0.7239545091608405	1.6897200084235224	0.5231487090137285	1.0	1.0	1.0	0.0	1.0	1.0	0.0	1.0	0.0	1.0	0.0	1.0	1.0	1.0	1.0	11.0	-55011.39761272158	0.0	0.0	84.0	-1206.1569277096298
76950000	-56709.64485112297	-1284.2703253043483	-55425.37452581862	0.4345920429660962	2020.9051339844311	50.49208769621021	0.3390811386168188	-0.9943110206236251	1.725797862762581	4.923233549118692	4.996334897411014	3.292167492380124	1.6476806456814341	2.329530481406695	3.0636783135041483	2.8460799620413986	4.087838688656098	3.2509460168923785	2.244684980566068	1.6289399721577276	0.11158629159720904	0.5996041141551235	2.482473547363437	-0.14164172650700008	0.96542356971997	-1.1391651548706774	-1.4490858039334045	-3.238964587876662	-4.347447072791622	-6.273913663887491	-3.728862517964499	-5.545860475966188	0.468	4.718236834935512	0.2927393336629876	0.1848607710617888	0.18988087701876252	0.3325190182564595	1.0258063172006648	0.7631876041019829	8.479556789968476E-4	0.6936486424623496	8.479556789968481E-4	0.6936486424623503	0.690235787589077	0.37864278675786	0.5510307079401408	2.2644767622008857	0.9608955322523817	0.8709413713835249	0.37587543420454506	0.6475033741527639	0.2549661601571053	0.9331714841277076	1.681915554855451	0.9220832792998256	0.47397587228135546	1.1920192052396594	0.22304711057142199	1.0	0.0	1.0	0.0	1.0	1.0	0.0	1.0	0.0	1.0	0.0	1.0	1.0	1.0	1.0	10.0	-55025.24871381713	0.0	0.0	85.0	-1231.4096842301167
76960000	-56683.080841564784	-1289.6676545791468	-55393.413186985636	0.41700961826211597	2020.922716409135	50.41094763647017	0.2328693235059652	-0.5927477501463218	1.6876367791590163	2.512314459250402	4.211583705582828	3.9196921985015014	2.152581358827381	2.726013609557122	3.6942796422323583	2.8281048227496446	4.192241164394835	3.4782186884290835	2.468778426189968	1.5055989586640104	-0.1381499622363202	0.7250664221849643	4.289718701275485	-0.23227261875032668	0.677442330523788	-1.2149472105037895	-0.5413287030949485	-3.0498753266085945	-7.163687593593944	-4.828887047656629	-5.764796214914119	-5.3353378016587545	0.468	5.550441096509277	0.2866943212103694	0.18325059268884591	0.19074071682127694	0.3393143692795061	1.0157942463524408	0.7971194523111054	8.760205764260162E-4	0.8398110976456553	8.760205764260155E-4	0.8398110976456561	0.567739822419732	0.951432851859068	0.4753668450105457	3.1469987341853667	1.5116363741043928	1.1422489720720184	0.04102498166114205	0.663518482386611	0.16564126945025878	0.9828639706417203	0.8941976430335182	0.6643157670020433	1.4655834610847274	2.045142365233435	0.5390054978627836	1.0	1.0	1.0	0.0	1.0	1.0	0.0	1.0	0.0	1.0	0.0	1.0	1.0	1.0	1.0	11.0	-55019.77307264953	0.0	0.0	81.0	-1224.5717909442617
76970000	-56661.36733034881	-1250.5402160543115	-55410.8271142945	0.4163173192176811	2020.9234087081797	50.5415133475373	0.24714804741981775	-0.605471248146144	2.597457890556176	3.6530362661174047	5.697315158080932	5.77457646265418	2.163899020149611	2.54695219495694	3.352932914773093	2.687992970857506	3.7775694583788817	2.7701284829937034	2.3456597979326856	1.3060012912679682	0.03051139281960344	1.5194755172628014	3.0559017576593193	-0.2752453617427873	0.8112855322085649	-1.0378052172630623	-0.534663847683315	-3.6255371713744275	-8.85513922203879	-10.180947927580515	-10.042584728940962	-8.484045468369354	0.468	5.108256137790913	0.2882106955327701	0.18160183902988256	0.19055053450065895	0.33963693093668673	0.840552061035155	0.7591022998937661	8.32959086162497E-4	0.8370530307068582	8.329590861624948E-4	0.8370530307068592	0.47390018026196956	0.4965224691346009	0.3960106891560947	0.296608722733045	0.47167486099561257	0.34886876720957377	0.6033910500693441	0.21038890478663322	0.4448728216260498	0.2082411443016661	1.0865472973247765	0.3239614221618791	0.49564068939834366	0.49889976358333626	0.20448733476003847	1.0	1.0	1.0	0.0	1.0	1.0	0.0	1.0	0.0	1.0	0.0	1.0	1.0	1.0	1.0	11.0	-55041.41186034785	0.0	0.0	77.0	-1194.583501125038
76980000	-56678.9800579154	-1273.176158071496	-55405.80389984391	0.4215533383760214	2020.9181726890213	50.84834590952336	0.2607680018315075	-0.9351078171146624	3.0032950596044174	3.302295902818853	3.4579043947146237	5.542243487105909	1.9857409458140576	2.633504284211929	2.799767680197286	2.7505446650608976	4.189964922464623	3.0027090592448173	2.413301162739377	1.519054129047851	0.04837031939688602	1.1706069937796408	3.0714229858943467	-0.12832040428272012	0.9873923159742788	-1.1130789361730196	0.0750437147859136	-3.687678413750475	-5.679737403873166	-6.433295449702358	-8.63286679899467	-6.252238051489282	0.468	5.259463101820406	0.29300166130430266	0.1784824333891688	0.1930615519897873	0.33545435331673956	0.8864435115468022	0.7646836016124634	8.882101871083769E-4	0.7589824656479419	8.882101871083755E-4	0.758982465647943	0.7889775024213823	1.2807401854952045	0.3790067617134107	0.5339495457220825	1.0100665077239441	1.5013509275937134	0.01592446631363474	1.1458800855920386	0.757898119931414	1.073488092077731	0.5018234434126007	0.7980557751246414	0.6153746391328384	1.7826920365578387	0.7116646056092895	1.0	1.0	1.0	0.0	1.0	1.0	0.0	1.0	1.0	1.0	0.0	1.0	1.0	1.0	1.0	12.0	-55025.95205925126	0.0	0.0	78.0	-1212.148440765829
76990000	-56701.18600286812	-1284.836593019673	-55416.349409848444	0.41876368652594015	2020.9209623408715	50.777245226830196	0.529770569525097	-1.3246345255914316	2.5871208312393033	2.3621982782883086	3.761212462568828	5.743803370388026	2.2080573660162464	2.622603815958602	2.841009324497597	2.4758673170901706	4.302640380144755	3.724685660342645	2.5615279251643885	1.4865316906968087	-0.14092370010046606	1.0898416570447553	2.4406829021770444	-0.028869689831812706	0.22686514402709573	-1.0161475547893868	-0.4718481408645585	-3.5842366970780324	-6.240481354891706	-5.031674494783896	-5.542250979822327	-6.275542637345952	0.468	4.821756569559012	0.2932080109536852	0.1782907794907867	0.19354358712711967	0.33495762242840676	1.1058492977183914	0.7786696327398459	8.857336320163013E-4	0.6253438679261388	8.857336320163015E-4	0.6253438679261386	1.7524511363669093	0.7551743227806941	0.6952244155351461	0.17500055858902994	0.8522280994430914	0.9936839350022809	0.3497294747533791	0.9719827033441556	0.13618037226323113	2.8402135373653454	1.7174843475452581	1.2444227373969639	1.3070987079760834	1.8563253090324399	0.6076071954661171	1.0	1.0	1.0	0.0	1.0	1.0	0.0	1.0	1.0	1.0	0.0	1.0	1.0	1.0	1.0	12.0	-55022.44450014625	0.0	0.0	78.0	-1226.360858659933
77000000	-56676.00752871914	-1279.8786862517452	-55396.1288424674	0.4163688803537526	2020.9233571470436	50.125505616400346	0.4596708962359018	-0.960005398931159	2.7165681815048335	2.0734648126389317	2.660266836167728	3.7594737224418124	2.2916266896560638	2.24485935944778	3.4739688350210067	2.3112812146520003	3.627673515753005	3.7236409180268137	2.4351813771837088	1.507089699658699	0.037993006560280096	1.2775546650443874	2.4436444928609036	-0.11709404598754028	0.6382301830011201	-1.5145029935783973	0.01803356804130242	-3.6303299871380066	-6.6063153284731975	-5.758980890806102	-5.503545647887521	-5.688044724963879	0.468	4.842759038277956	0.2930146564007613	0.1790424640824714	0.19197927993292538	0.3359635995838402	0.827183361964413	0.7498165810267892	9.440960516888257E-4	0.8119817521178189	9.440960516888274E-4	0.8119817521178193	0.7743640487277953	0.2645062113946112	2.8778407052547874	0.6492063974786183	1.0510607744512661	1.22431060582796	0.930306126364941	1.257610516583844	0.09234642430781223	1.2293280001003248	0.8763737574799547	1.3135031126652572	1.4609474765720953	1.715868813565025	0.7482947433485057	1.0	1.0	1.0	0.0	1.0	1.0	0.0	1.0	1.0	1.0	1.0	1.0	1.0	1.0	1.0	13.0	-55028.96659675441	0.0	0.0	78.0	-1210.3543790095514
77010000	-56676.45881924778	-1273.145261639232	-55403.31355760855	0.41742592009885365	2020.9223001072985	50.57048504125793	0.13342493348295578	-1.0146656325335972	2.0799848596442247	2.1392250356715317	3.3525624991267833	4.826189762873525	3.2183934445359825	2.1678791217270326	3.1350072928850703	2.4483523353216228	4.293678523296845	3.9945024876227917	2.2202173714489817	1.5656329690500912	0.05139963193013124	1.9844219351657513	1.8354406167191164	0.10440238620327215	0.6921131713920059	-1.5448725130206	0.6156867303212993	-3.540171080695565	-7.1612050013697885	-2.6696981921086023	-2.3972289193368574	-1.3239207789705416	0.468	5.455102170136071	0.2919229144431163	0.17853880743288977	0.18912430714860298	0.3404139709753892	0.8362408200435507	0.7681934783587703	8.937439412231671E-4	0.7164257375685167	8.937439412231709E-4	0.7164257375685199	0.7267443454078846	0.3447745670007044	0.9705659568787699	1.6162393362369336	1.8685101926756753	0.7752433831523124	1.4184336114002944	1.0891110266573847	0.5733538737225232	0.2806108241429808	0.8498703289894878	1.353778013925931	1.3632622610626735	1.0371394873779851	0.5535593780821628	1.0	1.0	1.0	0.0	1.0	1.0	0.0	1.0	0.0	1.0	1.0	1.0	1.0	1.0	1.0	12.0	-55023.42602638697	0.0	0.0	78.0	-1213.2999364052089
77020000	-56661.343730224726	-1278.795317878286	-55382.54841234644	0.4172150678574697	2020.9225109595397	50.263844357354124	0.3887782430346216	-1.0653448938572665	2.073785125617355	2.1360214190639546	2.837004477364993	3.595554509502916	3.447771828886216	2.1510980361666645	2.612628885035506	2.481397223561887	3.5222136161828033	3.9219363596303918	2.0892448630818876	1.503910707125948	0.041428177616416	1.6539217088738556	1.8031310387390045	-0.03474502672288902	0.8288130712239143	-1.26103673833085	1.0787844997596574	-3.181170200805671	-6.46135342475908	-4.94219246689287	-5.778045204929641	-6.056886071144391	0.468	5.638933841909302	0.29571032938586006	0.180984259635175	0.19110373692065533	0.3322016740583079	1.0499997124261051	0.7656058571763318	9.294453275672588E-4	0.9715142464982776	9.294453275672584E-4	0.971514246498276	0.8114178037978778	0.42607207031349	0.4969836745275249	1.9176373428698115	0.5922453024431409	1.0279024729414195	1.8993557982645906	0.5282433512777855	0.07569414376043898	0.67054333842485	0.1261951955830623	0.6338262794501958	1.1427259468084616	1.2082905302511637	0.6075831512715003	1.0	1.0	1.0	0.0	1.0	1.0	0.0	1.0	1.0	1.0	1.0	1.0	1.0	1.0	1.0	13.0	-55010.71630892093	0.0	0.0	84.0	-1204.8586986726439
77030000	-56615.33277018753	-1236.1016203944416	-55379.23114979309	0.41783648602605844	2020.9218895413712	50.3120572045622	0.32797888044004625	-0.4161959434402219	0.8738763471639542	4.139757802547864	2.625616861614306	3.0243737853469534	3.295795121858091	2.177903059813309	2.6074202705587113	2.755005208781503	3.837380180295661	4.692959138533048	2.080272590309349	1.777646501916249	0.004064561914737891	1.6384518719673364	1.8291225606619461	-0.07182191233814283	1.1502797836454028	-1.5501536569100747	1.2864144992449498	-3.383447216424878	-5.793738782680631	-6.411221979349419	-3.404614669637283	-5.183212007461489	0.468	5.208543823061447	0.2917612873238152	0.17674896589024414	0.19236834061156394	0.339121406174375	0.50909816914249	0.7209069209359995	8.725762692550935E-4	0.8464051292905077	8.725762692550941E-4	0.8464051292905077	0.9229030159302535	1.132690356592635	0.49030202102336595	0.04812167625742949	0.9842942989085058	1.9050686476272305	0.4785420967207411	0.48470074235748134	0.21850289843917656	0.9717465029573317	0.7072474762340909	1.4504579538713693	0.8353943942565152	1.7449994434344076	1.0492740577891357	1.0	0.0	1.0	0.0	1.0	1.0	0.0	1.0	0.0	1.0	0.0	1.0	1.0	1.0	1.0	10.0	-54985.827060332114	0.0	0.0	89.0	-1175.5053967880153
77040000	-56631.60881240722	-1254.8196182939182	-55376.7891941133	0.4282700096705412	2020.9114560177268	49.972675189924615	0.18570446076000507	0.3259549503984384	2.410973407217679	5.108948315888385	4.8737324659009085	3.1811860400350933	2.491619764383761	2.088074849467005	2.5966421010118417	2.585989944038498	4.1452630686757646	3.695307307171059	2.1882476212983004	1.3906343833435875	-0.24214562368453657	1.580483521139539	1.5079842305793592	-0.43422985717100904	0.5869581886375138	-1.352747246111163	1.1134943421323247	-3.069335382613106	-3.7769045317233996	0.1348485101765471	2.3807395642938998	0.7006973292051333	0.468	5.494737628279045	0.29322145417498857	0.1798248491872818	0.1911075318155406	0.3358461648221872	0.3851482994619437	0.6728240592921962	8.977391745711491E-4	0.8342154910491175	8.977391745711481E-4	0.8342154910491151	0.8269358461202563	0.2367148440148249	0.8728669111770344	1.6355664868822026	1.7551998665700068	0.6714978257166706	4.996824891265752	0.6798026646131239	0.20012537007163617	0.9618490000706259	0.549056925860971	1.7015692963200901	0.8175056125625064	1.8012133254411955	1.142648087511639	1.0	1.0	1.0	0.0	1.0	1.0	0.0	1.0	1.0	1.0	0.0	1.0	1.0	1.0	1.0	12.0	-54972.042125294014	0.0	0.0	86.0	-1185.9674378517263
77050000	-56665.45335034962	-1254.8214246129353	-55410.631925736685	0.43086839953363015	2020.9088576278637	49.67974369536553	0.4327153880504102	-0.6518732803645044	1.5587170337678384	4.400270409718922	3.7797102678803287	2.8382385839502176	2.5757670111758975	2.2919383204341326	2.420173831064333	2.662471819773183	4.085250096661457	3.8805287475166574	2.2972177565877723	1.5490870322781614	-0.058022470897843514	1.0290874444082676	2.1232208795322802	-0.3728342423767337	0.10770912151449977	-1.0349516185492447	1.3626227863650464	-3.1388587902943055	-3.8473343902322132	-6.339070166913664	-5.685787562271338	-4.734620133511439	0.468	5.453103336886169	0.290003470626214	0.17857660075975415	0.19160412618537215	0.33981580242865794	0.6441110101143409	0.7326255676121246	9.399382603785288E-4	0.7445674091029683	9.399382603785299E-4	0.7445674091029706	0.19371874252891905	3.646661422328386	0.3253575099037276	1.798837071985001	1.1097313425487312	0.4374984614064114	2.341362105888081	0.37918325009059234	0.43281922750372837	0.876480676428749	0.7190300547797469	0.5464583481614006	0.4425764575335198	0.6470966875233404	0.388732279122136	1.0	0.0	1.0	0.0	1.0	1.0	0.0	1.0	0.0	1.0	0.0	1.0	1.0	1.0	1.0	10.0	-55008.022089086095	0.0	0.0	90.0	-1198.4035024721761
77060000	-56682.7265405013	-1273.8238201962233	-55408.90272030508	0.4494413079073605	2020.89028471949	50.06728618130965	0.744437251899888	3.998192334732768	2.0892623774549532	2.165794701764422	3.7236168840537696	3.806478846240215	2.806256460501478	2.457352553663614	2.2747835689790366	2.7293956377557307	3.610715024457806	3.6975262386202763	2.498876530134135	1.341025099931617	-0.21875944988245932	1.1290070940194248	1.5069621689202122	-0.23699138874429115	0.12583361582493977	-0.8351721431155963	0.6977795412056327	-2.526161232115866	-4.081971996356277	-3.6845433449719516	-3.582691140824388	-4.735898182165818	0.468	5.372698519604917	0.29022453721740954	0.176420475894179	0.1945786193495298	0.33877636753888	0.7472731517876608	0.7806543525111628	9.337056164581036E-4	0.7626573317965774	9.33705616458104E-4	0.7626573317965778	1.9402563122756447	0.3567420960707128	1.7128376432239285	1.6519704718922956	1.1980890146810126	1.1177279900763142	0.8449208054013857	1.936720520338128	0.7221772443763782	1.1761379762892512	0.22206797749888718	1.1099993033764413	1.5394702545387835	1.38910502855117	1.960874529300402	1.0	0.0	1.0	0.0	1.0	1.0	0.0	1.0	0.0	1.0	1.0	1.0	1.0	1.0	1.0	11.0	-55026.42279975004	0.0	0.0	80.0	-1208.724450568146
77070000	-56661.12797085011	-1269.015428749776	-55392.11254210033	0.4326790712325352	2020.9070469561648	50.01029453439311	0.3071971918107862	3.1005247029351435	1.3600839725395586	3.2110868581667265	2.6112449983595254	4.285130817996338	2.4961173647698343	2.4216433195704608	2.2073145816644772	3.279479812339267	3.3510743815099695	3.5305281777372404	2.2637602406264805	1.522332367709463	-0.17431764709855546	1.746176758707381	1.7425778979081938	0.0682539813193391	0.08661234779689442	-0.8869479414726615	0.4648704470607246	-2.9749756814835444	-3.5025214544903087	-4.066460824491845	-7.853725578265147	-9.901841810238865	0.468	5.108448477046093	0.29176579258623886	0.17760769561948786	0.19428382137621325	0.3363426904180585	1.3342357301165448	0.8077903873621588	8.425309116727004E-4	0.8306378732417742	8.425309116726973E-4	0.8306378732417715	1.5758107447956144	0.6646743129652846	1.2684195477119804	1.0188959847992796	2.6042294460862676	1.4594401520269837	1.4646144619174903	1.0926610295068115	0.6348067967296636	1.8610895767368123	1.0991282025070446	0.5346867570886408	3.382077756694462	3.264629391257205	1.1576043441553823	1.0	0.0	1.0	0.0	1.0	1.0	0.0	1.0	1.0	1.0	1.0	1.0	1.0	1.0	1.0	12.0	-55014.94157462155	0.0	0.0	80.0	-1193.7828191996723
77080000	-56662.566229748394	-1237.70183779802	-55424.864391950374	0.41631356033563754	2020.9234124670618	48.816669763309974	0.4404303894864735	4.309609949890591	1.2507442397834678	2.75809390371044	2.239338586544684	4.588228422253935	2.327124887848236	3.191314260423462	1.8167649362123395	2.8370177342762517	3.4421853670022644	3.722984056463029	1.7862760691282387	1.803930836673317	0.038922882613319124	1.1210692634949222	2.322649515825232	-0.20042609068533374	0.12834723127916825	-1.0140424499180827	1.011869269853849	-3.722080707262402	-8.488555903076694	-10.774931582343905	-9.42863241966279	-8.912286398304404	0.468	5.777276088051638	0.2900685794907225	0.18333862729223585	0.19140872811323806	0.335184065103802	0.8466487173254293	0.7446557169787359	9.86487741097641E-4	0.6881055505969084	9.864877410976404E-4	0.6881055505969085	1.9860220885658249	1.6651306238888552	0.8295606595983394	2.044093604029951	1.3705266972991565	1.0234359032259694	1.8955895820008406	0.7491469776840858	0.4228241007465382	1.0281498684503685	0.7612120057896641	0.6606631020907626	1.1389305578720939	1.724130319255033	1.2111111193869257	1.0	0.0	1.0	0.0	1.0	1.0	0.0	1.0	1.0	1.0	1.0	1.0	1.0	1.0	1.0	12.0	-55041.33715057802	0.0	0.0	79.0	-1175.510519034419
77090000	-56661.12078255633	-1269.7214671799	-55391.39931537643	0.4342925760968352	2020.9054334513005	49.239461227903526	0.41734433343691807	4.317853857239459	1.899753727333466	3.0303533357912706	2.2543316221770313	3.294502278033271	2.685314096103298	2.240145063615739	2.1721451179909694	2.9315474762410525	3.530709745518471	3.367061958283711	1.9251423941077885	1.320037175967141	0.05067563418701056	1.0680622262968271	3.072332201243491	0.22498250322817676	0.524438200634223	-0.8999009700952351	0.6449032144089697	-3.6711689854590808	-4.939851033862559	-4.268549187250375	-2.692254398094813	2.0751827291839273	0.468	5.007679590157362	0.2920822526088041	0.17946173871998883	0.1916614631224337	0.33679454554877175	1.5117360756911737	0.791655642305424	9.214972799093055E-4	0.7933041063773473	9.214972799093054E-4	0.7933041063773475	2.9414015706169554	0.25646994779848886	0.47623388907371933	0.4497453076243824	2.2316472292176965	2.119298025718477	0.0667994746531532	0.6228467740073523	1.7531064759085286	0.9088063365022824	0.9940577748498486	0.5658694471410445	1.489623387642442	1.0604939163773341	1.8248346841164784	1.0	0.0	1.0	0.0	1.0	1.0	0.0	1.0	0.0	1.0	1.0	1.0	1.0	1.0	1.0	11.0	-55013.54748416943	0.0	0.0	81.0	-1203.9832340494102
77100000	-56694.854507029224	-1272.8115359271458	-55422.04297110208	0.41645753062824536	2020.923268496769	49.65080763909438	0.4683416130283049	3.8067042376023803	1.2437005317519503	2.5973246657849525	4.870816746706078	3.861127431657846	1.9940021703289585	2.548190049429047	2.274933626398085	2.7722637667449943	3.3416027105744086	3.978276108712659	1.9636033387367364	1.5454601556147216	-0.018292424907434737	1.0008905553062717	2.586278041964865	0.13976335342956753	0.6717843816439121	-1.2586810122207186	1.2435320236415142	-3.851595270690204	-7.59006752991046	-7.475956176873774	-9.499108602219765	-12.549140308192516	0.468	5.931056981893871	0.29339759386621506	0.17707632234531753	0.18946933074380945	0.3400567530446564	0.836935531943858	0.7442426576002398	9.241014878375996E-4	0.7163310904682935	9.241014878375974E-4	0.7163310904682922	1.4072609451750915	0.1344815787505332	0.0734692775023575	0.09535950168225928	0.8538248542698246	2.0418250267568725	0.14048103762347292	1.6572225949599455	0.4199434012177366	0.684363982263319	0.3987638891472604	0.805924464013364	0.5221401648165639	1.345959380683255	0.6842616291357615	1.0	1.0	1.0	1.0	1.0	1.0	1.0	1.0	1.0	1.0	1.0	1.0	1.0	1.0	1.0	15.0	-55025.34992036142	0.0	0.0	81.0	-1208.1184957962553
77110000	-56699.3738133366	-1275.539375007452	-55423.83443832915	0.4164382007497744	2020.9232878266475	49.77680850490331	0.3458387375730056	1.5585925289889504	2.053995827093587	2.1454667956843974	3.3403699396633737	4.919175297924958	1.8552613707392425	2.5535967681889904	2.521268195336502	2.3867183000266925	4.087661852513782	3.651503204321965	1.941397858137645	1.5614417797302802	-0.05419156957027024	1.360810176186058	2.8555602330695398	0.010042558244088381	0.2723687524177953	-1.2613817260275764	1.3904709407369236	-3.8370837368294137	-6.464195967579326	-7.381470393538498	-7.210318769526697	-8.368841192297706	0.468	5.078248194288903	0.29052494744243273	0.1801848393543872	0.1930683512664757	0.33622186193670284	0.5862366017051827	0.7321169417678658	8.938830340087031E-4	0.884162287541692	8.938830340087009E-4	0.8841622875416926	1.3345908814973921	0.20723224577975544	0.32825994509652145	0.46878572701588406	1.877780914690215	1.7636654240265857	0.24500171166918436	0.27990725950315004	0.04292167758574959	1.1807888786183647	0.4091079983438292	1.4715554857128672	1.5489866599795177	1.347554080636271	0.7765923747604719	1.0	1.0	1.0	0.0	1.0	1.0	1.0	1.0	1.0	1.0	1.0	1.0	1.0	1.0	1.0	14.0	-55028.58114703091	0.0	0.0	88.0	-1203.9791229739612
77120000	-56701.13714278106	-1266.4512748395389	-55434.68586794152	0.42085557280847563	2020.9188704545888	49.3538055762837	0.30038840918104137	3.5783695780379805	1.3533611180035443	2.836317102422088	4.3582108126732235	3.180180555904237	2.165000970035842	3.23381379917096	1.8775658944424374	3.0289329187626515	4.076747951395473	3.589823594751254	2.192675555663063	1.227542661983863	-0.08918391695612882	0.9722250831165444	3.109372408064668	0.2057805883845469	0.2584041506126416	-1.0739524912052496	0.7543319753879728	-3.8266162138696056	-4.218227195617299	-4.979037531771341	-4.364988022342801	-3.8880902211172392	0.468	5.1428426696591245	0.2915520363293026	0.17825585715265324	0.19042351069288338	0.33976859582515917	0.5986800955969841	0.7360576599971156	8.791744834155152E-4	0.7683721347514774	8.79174483415516E-4	0.768372134751476	1.5717297247925437	0.17915550829589008	1.4479991606213543	0.03345804224435143	1.377780539686371	1.3624563750074905	0.08761872266772924	0.9025338839339735	0.7295813397141172	0.36951822654341	0.37497700056758576	1.3871555721905289	1.0647272250095239	1.6457553150807251	1.0247835415825228	1.0	1.0	1.0	0.0	1.0	1.0	1.0	1.0	0.0	1.0	1.0	1.0	1.0	1.0	1.0	13.0	-55027.601388631345	0.0	0.0	86.0	-1203.4310329021775
77130000	-56701.72168258408	-1274.9703968107435	-55426.75128577334	0.41672104558169637	2020.9230049818157	49.687593632940484	0.18495974265538123	0.8325051282042475	1.9645110930198153	1.959047203375302	3.060366331306051	3.492085114180774	2.3101360248490588	2.6519170702167556	2.054573415859279	3.631705161376558	4.021141699368902	3.2242750029250207	1.970694292140194	1.415229355084133	-0.060980613854082766	1.3826248833801098	2.352828880241789	0.13279387257402012	0.2409668678530768	-1.081148768526337	0.36498449516048526	-4.250694326773476	-6.310642952643262	-8.25590073139851	-4.430782421374085	-1.6778952166399757	0.468	5.219927774593067	0.2982381407101757	0.17857141061064943	0.18942424997902485	0.3337661987001484	0.8743680984476846	0.7626748523120993	9.379275961954786E-4	0.7960130969901342	9.379275961954776E-4	0.796013096990133	1.2391268305617031	0.14584373386403102	0.22704890397045008	0.13433761241537198	0.6032751871274777	0.7233209634264021	1.7017602833504342	0.7925772943130934	1.8957798103649797	0.47182297062819445	0.15552453310539432	0.2961931427560462	0.4472816301966509	1.7648305057795999	0.3667465799534211	1.0	1.0	1.0	0.0	1.0	1.0	0.0	1.0	0.0	1.0	1.0	1.0	1.0	1.0	1.0	12.0	-55034.01780923691	0.0	0.0	88.0	-1215.2578557935558
77140000	-56746.799829212105	-1322.1255308724642	-55424.67429833964	0.4168221297569569	2020.9229038976403	50.675400209032276	0.3048360432829281	1.4696241963374759	2.301293478324302	4.100558506008954	3.8990080594611216	3.127902591941173	2.6369159905448707	2.5567186065448	2.0874253607633566	3.5724511835593957	4.5712001512274245	3.057878333317752	2.2228095023370478	1.6336264316197704	0.033084884998984834	1.2494339593491057	1.7122254635619676	-0.10328424092432009	0.14634460356751672	-0.15908289623615507	-0.22139686265212027	-3.880523626688716	-6.269651205621467	-8.959552170170463	-11.280371318839697	-10.579435169738018	0.468	4.871731176061229	0.2972006439178456	0.1742570967507313	0.18893040238469044	0.3396118569467309	1.536854851745605	0.781175605729748	9.255367644508565E-4	0.9078407717487109	9.255367644508586E-4	0.9078407717487115	0.8809997406620141	0.7556454097316215	0.3468836075529385	1.5105350510743745	1.0543212700283442	1.2999773551455063	0.8749808430791953	0.4183930985237487	0.19392298218388554	0.6464119603673457	0.7824019443076029	0.44305271392759626	0.8165662959650748	0.907586919257854	0.770189350754834	1.0	0.0	1.0	0.0	1.0	1.0	0.0	1.0	1.0	1.0	0.0	1.0	1.0	1.0	1.0	11.0	-55035.18759502899	0.0	0.0	87.0	-1255.752018717109
77150000	-56743.21369631683	-1304.811098699905	-55438.40259761693	0.4186965549785286	2020.9210294724187	50.53830065355512	0.43197779194867036	0.6120759421541866	2.0045377572919	4.719896055519771	6.746182006731633	2.7310290793937977	2.687520697550669	3.647173006132383	2.0389287368993387	3.3115751255512587	4.165466166191164	3.2393048263360837	1.8206980237410801	1.6939446762061052	0.21872979176496968	1.46104175266283	1.999486990650152	-0.09469775476748413	0.7397504952622076	-0.7805191581856747	-0.4905903034118452	-4.189499070328025	-5.080983491342248	-1.5391111970541562	2.0537275705005076	2.9186747416448577	0.468	4.362855871079088	0.2951426013727014	0.17628715190429364	0.19498014392753618	0.3335901027954672	0.5710891894373381	0.732402787419106	8.989529096654393E-4	0.8937013951250251	8.989529096654384E-4	0.8937013951250239	0.7358277376775224	0.16242425305794772	0.6139586430611033	0.8623467152180868	2.1145756300038525	1.8352985449082704	0.3204601208144613	0.6837017745741752	1.251840743316662	0.2297067968157714	0.023988137130467786	0.7787631763175964	1.3637489162768457	1.6214062345549523	0.48121463169684864	1.0	1.0	0.0	0.0	1.0	1.0	1.0	1.0	0.0	1.0	1.0	1.0	1.0	1.0	1.0	12.0	-55024.958135188215	0.0	0.0	94.0	-1237.324084368816
77160000	-56740.367803614114	-1315.0111415365025	-55425.35666207761	0.4193010281787798	2020.9204249992185	49.855167331479	0.38065645271549625	0.12316348704641811	2.467035818348948	3.6906473813405025	4.513966822015219	2.999304912038481	2.161737511450399	3.687352199826981	2.0530238357655675	3.177276345858414	3.7004720979098065	2.6844555542298805	1.774706079263053	1.876736314488438	0.08025052071899394	1.3901867388834372	2.2780936495363404	-0.12782238752994476	0.667925420896621	-0.6392499998580133	-0.7548719715756799	-4.085544732247733	-5.033263967947021	-2.9712289134547833	-1.9975423360777502	-1.4583824875795912	0.468	5.532825317546728	0.2894547867358465	0.18135303724057733	0.18956274755447372	0.33962942846910077	0.5622701897907101	0.7139552159118003	8.980559907762059E-4	0.9230994399855639	8.980559907762058E-4	0.9230994399855661	0.9598354376415857	0.3837680476709365	1.4311814320438085	1.1789127948791325	2.2173662051058156	1.5143009296949879	0.19481451249130677	0.654024717962258	0.12095949177533272	2.483170412961726	0.27749383670505356	1.5644634386503478	1.8952147551030503	1.7251616948555393	1.0089442210170954	1.0	1.0	0.0	0.0	1.0	1.0	0.0	1.0	1.0	1.0	0.0	1.0	1.0	1.0	1.0	11.0	-55036.320781170536	0.0	0.0	85.0	-1244.2445559791868
77170000	-56760.42998419541	-1335.5291556984546	-55424.90082849696	0.4207729345641694	2020.9189530928331	49.23171797225094	0.6166629702033896	-0.2255056521418548	2.2095911577783673	3.163558915982448	3.580180913718463	3.215829617697407	1.9261647719531267	3.257874022131058	2.3024048365868097	2.7487359177840545	3.7902154601911042	3.1889244271822017	1.6745594525175738	1.5535004831532206	0.1462101520049153	0.8796079087273212	1.5764073937592036	-0.18205770846273506	0.07340806537163197	-0.5957234727546825	-0.8275803599422962	-4.22951389073251	-6.504976996832443	-5.644849845877685	-5.694961145924933	-5.418733730882037	0.468	4.772859232953754	0.2908813452308302	0.17991918041665528	0.19258778521848996	0.3366116891340229	1.1903320302356766	0.8074969858326481	9.09352871428499E-4	0.9616599457658646	9.093528714284998E-4	0.9616599457658644	0.4892640877969099	0.14057270898397167	1.546468189483035	1.9146680295161629	0.9512105789363718	0.62984195030454	0.14430569831675122	0.3237784572777877	1.2636884927360537	0.1534714304813007	0.010742897081992603	0.5306774336616433	0.2879502727343338	0.9071615395839903	0.37513187994464714	1.0	1.0	0.0	0.0	1.0	1.0	1.0	1.0	0.0	1.0	1.0	1.0	1.0	1.0	1.0	12.0	-55024.94126342728	0.0	0.0	93.0	-1267.510846720473
77180000	-56760.46914149583	-1323.8147817708434	-55436.654359724984	0.42913743734100906	2020.9105885900562	49.62776951723723	0.4360745421819404	1.125194538147864	1.8821109108179799	2.7300780471990063	2.7409194516403703	4.014456270851596	2.1994192651297806	3.5496218468446865	2.060597957400058	2.5612402285050835	4.693204062802138	3.0718012380067217	1.8916800658248865	1.6013440725248993	0.09179309363658578	1.147771982597609	2.0900177798524746	-0.33514940612319144	-0.3348544415469183	-0.7653387196326482	-1.3423446695163324	-3.855406867650577	-2.6357564234375275	-5.144112993999212	-4.996308372893539	-3.581016007684657	0.468	5.435659663423483	0.2920475020773581	0.17877669479142166	0.19268851372093435	0.3364872894102842	1.145124819646165	0.7827918147718355	9.271753537831E-4	0.9307648571006653	9.271753537831006E-4	0.9307648571006648	0.7933480459329418	0.26824582361250804	0.31302840210905775	0.23592515522607416	0.8214634339509707	2.4911281859699113	0.8502050045742532	2.3712134440528545	0.2143734675516336	0.7651914317907186	0.007050599376044896	1.161336975062956	0.9612793423330072	1.3878685881481794	0.5319324637017531	1.0	0.0	1.0	1.0	1.0	1.0	0.0	1.0	1.0	1.0	0.0	1.0	1.0	1.0	1.0	12.0	-55025.22223698027	0.0	0.0	87.0	-1253.7189987038496
77190000	-56764.90564143993	-1326.8068462159004	-55438.09879522403	0.4214366050167616	2020.9182894223807	49.479898843600736	0.5348056477467428	1.8191967162148805	2.823598712286529	2.4873684944596404	3.1968344289190602	3.6815167589544733	2.597708559056448	2.7617084667327347	2.2077466872927802	2.6082271832883714	5.108064928065734	2.897310652443394	1.6837130808261578	1.20393712643193	-0.11028827175098921	1.5981152186188732	1.4361285182788484	-0.17641364693465544	0.11568432606663108	-0.06762119084415553	-1.4602188709413622	-3.849416761116669	-3.8224478921461915	-4.366296331406325	-5.59523581323108	-7.1063951622523085	0.468	4.7390893344222595	0.2940788140270201	0.17943098960467985	0.1930050172195649	0.3334851791487335	1.1202543546112174	0.7870639144207541	9.383590680348316E-4	0.9260861698194187	9.383590680348336E-4	0.9260861698194186	0.8808478283103707	0.6696733329090983	0.640938598569553	0.07087724138490308	0.7855132675669225	1.6428587562460266	0.8909545832519853	0.8484308630325924	0.00955720831231122	1.081804050990226	0.016580879594042086	0.8242317557696672	1.1510003727641336	1.6077353237428347	0.9922075838006842	1.0	1.0	1.0	0.0	1.0	1.0	0.0	1.0	0.0	1.0	0.0	1.0	1.0	1.0	1.0	11.0	-55028.0443003644	0.0	0.0	89.0	-1260.4917212142032
77200000	-56750.04332911003	-1308.8792668704107	-55441.164062239615	0.44087114257450255	2020.8988548848229	49.87610408299053	0.503355682303097	2.739680683191487	2.3768108735385685	2.790175930977154	3.756527177610181	3.5476766091833305	2.457375557679505	2.774144523218909	1.8796599415178032	2.307380041845972	4.789601817136026	3.385101056528611	1.7616416607371739	1.5651956097274495	0.009073704516277939	1.250366582888379	1.7403350628195615	-0.29547184236902346	0.5326379088972137	-0.15760873046523163	-1.2104023124905563	-4.172392940301772	-2.680188557707936	-4.133660682874707	-3.839240987875944	-3.2329995425593605	0.468	5.0958595330165455	0.2945349846493142	0.17935810447752587	0.1904248506711926	0.33568206020196556	0.7508154311105492	0.7871401075508093	9.089757833759134E-4	0.9029503457457715	9.08975783375914E-4	0.9029503457457716	0.9867119226608391	0.6004947791783843	0.9384249661655066	0.046806074399872305	0.7804081179016311	2.0705414264524924	0.49664729383097767	0.4054807552322444	0.3296956021113617	0.5701248367843115	0.19256741128091773	1.0848857916944603	2.5797181542124896	1.5352999712461235	0.5665059065373569	1.0	1.0	1.0	0.0	1.0	1.0	0.0	1.0	0.0	1.0	0.0	1.0	1.0	1.0	1.0	11.0	-55033.49019628428	0.0	0.0	91.0	-1242.9960476596236
77210000	-56727.46338777302	-1289.0278309843086	-55438.43555678872	0.4199349805543958	2020.9197910468429	49.55323813599291	0.5099768257273237	0.13236708619776516	1.9154740213216432	3.254971562813381	3.556603739419331	2.737724649533247	2.691312964823568	3.3107124192379347	1.8773611640819547	2.707698797193217	3.722538790776446	4.250848762928584	1.2795559660837557	2.078776923857997	0.14405213684193383	1.124125984574314	1.7747863203139982	-0.3584004329435678	0.30171378045200237	-0.22193781641792784	-1.061880657996416	-3.995527046455793	-5.199599683650865	-3.573466418665231	-4.3133752400408145	-3.2153148028170757	0.468	5.202443127207742	0.29650096495896827	0.18237949543613496	0.18774068911915676	0.3333788504857383	0.5837645317662108	0.7391304042385963	9.247317840963918E-4	0.94312185234575	9.247317840963926E-4	0.9431218523457516	0.5265799507073778	0.3002454535459409	0.25175303984453934	0.11484761191121055	0.34441002185768216	0.8679828996178384	2.0186252575490333	0.7484966406165033	0.09286323566374362	0.6785008963190581	1.5602726520339518	0.2812217147780419	0.9477358811960447	0.8952105737949132	0.5294745592866326	1.0	0.0	1.0	0.0	1.0	1.0	0.0	1.0	0.0	1.0	0.0	1.0	1.0	1.0	1.0	10.0	-55026.94814224217	0.0	0.0	94.0	-1226.8967467808432
77220000	-56733.90777188169	-1263.2515258707967	-55470.6562460109	0.4176611973549257	2020.9220648300425	49.379265411052295	0.39351609447902886	-0.15994078733447423	1.8714615444282767	3.6467054404332657	3.603735641035186	2.7583253718121306	2.127330120703657	4.107228742851431	2.3587004092948094	2.9527478000486878	3.862716807258126	3.336192164366134	1.3193374662023245	2.1756192664975327	0.342360406626709	0.9959667986117963	1.4569138736521794	-0.423234438804822	1.7218027397665108	0.08878837560246752	-0.5580377488127286	-3.919242257456723	-5.174388109170317	-4.50051360294386	-6.332200821319149	-8.174287650133683	0.468	4.762942060151506	0.2920267875732449	0.17881784157584235	0.19158320371876078	0.3375721671321502	0.6389036113395848	0.7440423587053485	9.222166585338668E-4	0.7670773657826968	9.222166585338688E-4	0.7670773657826997	0.9034602906733482	0.6286524313314866	0.4582627701618696	0.25539804529537036	1.3382484530515812	2.0100997529158406	0.4272031066454843	0.7935941954630865	0.06625515097911007	0.9285586063152834	0.045757637654387354	1.499434349802062	2.4607421190232657	1.8579722827171035	0.29253370664977435	1.0	1.0	1.0	0.0	1.0	1.0	0.0	1.0	1.0	1.0	0.0	1.0	1.0	1.0	1.0	12.0	-55050.962909546775	0.0	0.0	89.0	-1202.0716243613626
77230000	-56770.22994345843	-1288.384040593276	-55481.84590286515	0.4320348421338038	2020.9076911852635	49.340657785391485	0.4116196497983137	0.026619725834658853	1.8449347525138724	3.4466515625850938	3.8492798556709262	3.2529339496928977	2.258251663918194	3.121091012952292	2.4945552506702913	2.7492111237690278	5.235339555220133	3.352698228254691	1.10721520932737	2.211210860104999	0.3981837901079035	0.6090882117145913	2.0711123911476848	-0.4006325921083185	1.6791078429000132	0.418509504732109	-0.681033287461365	-3.728774216763096	-4.233737608328451	-4.439505779959864	-5.810542699620303	-3.2962466099742302	0.468	5.311543030867651	0.29086268418171785	0.18122909279246657	0.1945688427230291	0.3333393803027847	0.7136490629211337	0.770849488077298	9.218929188535988E-4	0.9876189149486928	9.218929188535999E-4	0.9876189149486911	0.7544681407210879	0.4134510458383316	1.4482121823226393	1.761106226736216	0.956991963971956	1.5933664113712809	0.09848031199398027	0.7741753300370741	0.3429217649438342	0.6408691697589589	0.22632422636148702	1.2131098047144269	2.7289444997116625	2.9286299184381868	0.7642878498062647	1.0	0.0	1.0	0.0	1.0	1.0	0.0	1.0	1.0	1.0	0.0	1.0	1.0	1.0	1.0	11.0	-55073.41731161646	0.0	0.0	94.0	-1215.512206687121
77240000	-56774.58835087193	-1281.4263750627033	-55493.16197580922	0.4298178841015035	2020.9099081432958	49.31725307874947	0.42247401386586036	1.0328233370863942	1.8270480516881253	3.229316643860492	4.528598320020396	2.8460938480618996	2.27394249270672	2.8531868745227005	2.597817411923406	2.189072290723361	3.6367752527762303	4.011302507951286	1.0094504917742684	2.388445778630689	0.15952006926653348	0.8900722942257826	1.6643685905192551	-0.29571327700997263	2.5245063190337493	0.1857498351090892	-0.8562752272897269	-3.003627005446138	-2.4742627474114443	-4.497284470333475	-6.995207762139674	-7.506113791828279	0.468	5.746862050265394	0.2869694895157642	0.18132739912615503	0.18837106527169636	0.3433320460863826	1.0917241477393738	0.7916676530779124	9.266666564523345E-4	0.9260332089060529	9.266666564523363E-4	0.9260332089060537	0.500391053956356	0.19387001164541737	1.1265029820901886	0.6998363060098446	0.8670933570143965	1.1512797030650292	0.01363490353411828	0.8246315572156586	0.1050448000597767	0.6606121270377435	0.5104398256761971	0.32490470901749674	0.4832807251777078	1.5175890505089384	0.510078826198828	1.0	1.0	1.0	0.0	1.0	1.0	0.0	1.0	0.0	1.0	0.0	1.0	1.0	1.0	1.0	11.0	-55102.05580219751	0.0	0.0	81.0	-1217.906307319663
77250000	-56758.23656832742	-1309.4314435921478	-55448.80512473527	0.4469952509436732	2020.8927307764536	49.662011169618545	0.15172212882516006	0.5465661170355653	1.5334489478499673	3.0539454792263236	3.9893185727178864	3.3186705318707634	2.939605624779301	2.6422306281600356	2.4944700830107975	2.4799374414776763	3.995034940212851	3.415338873869458	1.1364826986250045	1.8040176318935293	0.1422623664257409	1.1530500277782554	1.2641181537220858	-0.6952913802039482	2.343986593168267	-0.5515147779602778	-0.7584800971780691	-3.1339097459345036	-1.7610040610400515	-3.2302598250416636	-4.177247426038143	-6.366597911468571	0.468	4.825490864806406	0.29574827153051547	0.17834276024522885	0.18862114576073982	0.337287822463514	0.4237499360503434	0.6930314775091634	8.860985509633719E-4	0.8228905237045532	8.860985509633721E-4	0.8228905237045532	0.4273902366012719	1.0049597159785775	1.0192198242706847	0.5546368530298611	0.8581295781211429	1.08135451413886	0.11870412063694376	1.6916517535143645	0.22115958426335453	0.5927247219680425	0.04502285913551088	1.3054402529445075	1.465102752490642	2.112954524999559	1.4654198935794174	1.0	1.0	1.0	1.0	1.0	1.0	0.0	1.0	1.0	1.0	1.0	1.0	1.0	1.0	1.0	14.0	-55080.91025019755	0.0	0.0	77.0	-1241.5880900513196
77260000	-56737.54491193864	-1282.287882852133	-55455.257029086504	0.43753619394958426	2020.9021898334477	49.56537173292818	0.4841010010591207	1.3705932495272513	1.5086465827222955	2.9657441180367194	4.1596082270206995	2.4892962129654737	3.0154838884786965	2.087656373805753	2.4345024923817737	2.6826055813696494	3.8131784079406787	4.287481512775422	1.2064036849171218	1.8214997132142348	-0.010803350480808181	1.2178106878836934	1.5902769108623813	-0.4292448204501193	2.4598743492461765	0.010236335059647453	-0.5506270828058923	-2.8424838230605776	-2.5869104241132654	-4.898175187638661	-2.256294112702337	0.3316205300103743	0.468	5.497053305326888	0.29476423090040405	0.1788983401674485	0.1923091238730991	0.3340283050590465	1.070958002810598	0.7997215789410759	9.005784128571518E-4	0.8032893263438174	9.005784128571514E-4	0.8032893263438173	0.4439497757655215	0.853653123537284	1.2325514771612087	0.5385453244300323	1.5256259207427412	1.3410616476309474	0.1665444000122233	1.0220433672233782	0.11452249584294114	1.886239531814368	0.43560633023983486	2.0684107636621385	2.0793789885820453	2.3279481880820874	0.7194572923424492	1.0	1.0	1.0	1.0	1.0	1.0	0.0	1.0	1.0	1.0	0.0	1.0	1.0	1.0	1.0	13.0	-55077.061493238296	0.0	0.0	78.0	-1212.6413204851228
77270000	-56729.88994633193	-1290.4328403356692	-55439.45710599626	0.4341481606696157	2020.9055778667278	49.12519337786099	0.41805636901295357	-0.19307915911678203	2.0125048584966803	5.1889320879071335	4.844686800711302	2.7651995609139233	2.867499569871736	2.1327438044024225	2.450033691835448	3.2093787912537506	3.011618540311341	3.6652001337237774	1.1826001854430404	1.497703461229657	0.0818977149695486	1.1191837700362024	1.5251904490954804	-0.5910671513040939	1.3167061368034123	-0.3595082235383716	-0.27530757406834	-2.7042701150823887	-4.259938843099524	-5.627837973406256	-5.6640266718306	-5.373070538407952	0.468	5.094816241245162	0.29429611725561045	0.1763969697325341	0.1888891440821283	0.3404177689297253	0.784775612281302	0.7503694678574034	9.81427747204593E-4	0.8583562263909428	9.81427747204592E-4	0.858356226390946	0.217547778076605	0.14731805739761827	0.6737339061709692	2.5867278837190355	0.8779855061970322	0.9534043712041551	1.0170419741005023	0.3516814879508247	0.032168571592293194	1.4539495775845128	0.6730554667129391	0.37664627322896754	0.31099947813456164	0.9545545946390027	0.3902989943602638	1.0	1.0	1.0	0.0	1.0	1.0	0.0	1.0	1.0	1.0	0.0	1.0	1.0	1.0	1.0	12.0	-55074.1224111115	0.0	0.0	78.0	-1227.4088132554077
77280000	-56672.156986128946	-1241.7242163759618	-55430.43276975299	0.44233685892817703	2020.897389168469	50.09489107580566	0.29565280728380783	-0.24878664909744594	1.2103984038129758	3.2760833805852907	4.945611660386314	3.6438182007411646	3.019115438299418	1.8842290512449844	2.414133648736227	2.8702292000004617	3.4381498130954937	6.418667463493784	1.1758964383361994	1.9218470530904457	0.00941239526706844	2.079246348412619	1.3242436207907702	-0.657688289223706	0.6462775792071709	0.05291235732055982	0.02080737774096294	-2.4629193858365768	-3.9757736745020007	-4.214917480576707	-6.1136431616028535	-4.601309552248658	0.468	5.054967834913663	0.2869976971198177	0.17848067485388894	0.19826023874777945	0.336261389278512	1.3327085469476467	0.8003768911676551	8.986315025719221E-4	0.6694146597433154	8.986315025719207E-4	0.6694146597433134	0.446930246721664	0.45478086355456115	0.6216763358683652	0.7775996034011297	0.9906251481530584	0.7359834401716746	2.871642785086938	0.6098669970237022	0.11399863573168514	0.6376938353459287	2.3922641348687543	0.4030281921878383	0.823199393131012	1.0716331251992464	0.35885944513227536	1.0	1.0	1.0	0.0	1.0	1.0	0.0	1.0	1.0	1.0	0.0	1.0	1.0	1.0	1.0	12.0	-55060.251509143	0.0	0.0	75.0	-1184.4355934316811
77290000	-56713.99707543348	-1244.1894224223822	-55469.8076530111	0.4293063131210451	2020.9104197142763	50.26574481970391	0.26147999779465464	-0.43962508127312444	1.945411493375321	2.571088495660722	5.408303172445621	3.680666073057736	3.875117541577505	1.9194116510916546	2.5446977630217944	2.7089524442698236	4.787047023338427	4.728358648976414	0.9367310377621952	1.9582556522347896	0.15281769585555444	2.424663969896082	1.5157005502891008	-0.5042834458019202	1.6393786976150104	0.09333833988238778	-0.024689595869369092	-2.6787665568942813	-2.448355997080338	-6.05748064427826	-8.467132899321932	-4.673790672425664	0.468	4.4691016124385525	0.2937128002220311	0.17961944171201086	0.19121463606214728	0.3354531220038089	0.5098194825349739	0.7286255137030714	8.835051829801372E-4	0.7744666505185576	8.83505182980139E-4	0.7744666505185587	0.32337433019002687	0.4835765346808932	0.2761788772205807	0.2646603515014073	1.726777826406092	0.5468060480433802	0.38738910924106784	0.4422772167551079	1.5216345564911449	0.30139930041859897	0.3985989564106497	0.3883250311294807	0.9888296116284703	1.4396447656106028	0.5875490666759162	1.0	1.0	1.0	0.0	1.0	1.0	0.0	1.0	0.0	1.0	0.0	1.0	1.0	1.0	1.0	11.0	-55080.305153488334	0.0	0.0	87.0	-1188.915666061916
77300000	-56687.150493896304	-1249.0434799820412	-55438.10701391426	0.43311730354501454	2020.9066087238523	50.913150301131054	0.48517525141222356	0.8601726368361956	2.440760279652124	2.1344854135652347	2.915864802131303	3.634803913983805	4.0610972598412225	2.0316259191363533	2.4319646360382987	2.7741702432795616	4.710369768019756	3.974113828020985	1.1262604065273556	2.090039094719124	0.13918156903737028	2.2555872301305624	1.7238842934582466	-0.238108715867472	1.1229392473248136	0.3841695411405901	-0.06778848638928253	-2.636052367486414	-3.360249419944278	-5.199128910776326	-8.264820502015569	-9.256196570692188	0.468	4.978152121829131	0.29224435560214906	0.18055263894830395	0.18889170530912802	0.3383113001404171	0.5509963084039979	0.7209970706726077	8.680675636714898E-4	0.6993905298523412	8.680675636714883E-4	0.6993905298523397	1.581933501420933	0.5141805703768663	1.2342757849826151	1.18967446527249	1.5312243984227083	1.6668818218466408	0.0905616454651443	1.51154165908445	0.1585066263979874	0.8467898984303309	0.3998008014284212	1.5088671184008668	1.0397801119859529	3.3394136357099127	0.49770369805378045	1.0	1.0	1.0	0.0	1.0	1.0	0.0	1.0	1.0	1.0	0.0	1.0	1.0	1.0	1.0	12.0	-55046.824157117335	0.0	0.0	79.0	-1186.9555044438687
77310000	-56716.45300241917	-1266.4540939365331	-55449.99890848264	0.43314832546583526	2020.9065777019314	50.7890627657682	0.4391375495604262	0.37107510692663526	1.2116298196837012	2.2393490636942346	3.5656540880503456	5.044652461434753	4.072196179038305	1.9890921393985252	2.1520810448139693	3.191624557771366	4.104239646431413	4.215222281924157	1.0669664639899936	1.721337789414953	0.11758240348876442	1.976771396773095	2.257475001822347	-0.5079188270119153	2.1974264997360757	0.26031777573470033	-0.2658741974833351	-2.711092091210855	-4.6621509149841005	-6.003706548300918	-2.9613164019644898	-2.228958630094795	0.468	5.105641773470462	0.29701298626989464	0.17721399850681432	0.19186190374122092	0.33391111148206826	0.49760149470290505	0.6982669301766569	9.321665920115673E-4	0.7425928908642652	9.321665920115676E-4	0.7425928908642665	0.5422658152995443	0.4685593894130189	1.889427791547454	0.26516099936855786	2.6213732856861394	2.1715354121516435	0.3641194406099231	1.1422518407282565	0.09653145906152746	0.620520675532888	0.2505647447588718	3.2932064998496244	1.8436898600537606	1.8707606922883095	0.44365344910684235	1.0	1.0	1.0	1.0	1.0	1.0	0.0	1.0	1.0	1.0	1.0	1.0	1.0	1.0	1.0	14.0	-55067.20784165916	0.0	0.0	77.0	-1196.61647878881
77320000	-56661.035297840266	-1235.674051705173	-55425.36124613509	0.4246768148830545	2020.9150492125143	50.54580943045546	0.5203133107146796	-0.06785140544276169	1.2235602882254903	1.8162185499922783	2.961860395447354	4.118926222016663	3.8444161353111266	2.1125735719018195	2.7322581593524937	2.7818798825850957	5.248113772501897	4.113304087681807	1.0493437463893125	1.9332365904016005	0.11673524623531716	1.96193991281611	2.22692592396694	-0.7120616645065507	1.203119400742425	0.6269813215673434	-0.5142543739522374	-2.583197604347866	-5.554163542540923	-3.548860844570272	-2.6035429968851584	-1.0286599903759623	0.468	5.02002116995184	0.29275791739235163	0.1766340621182987	0.19294875618387522	0.3376592643054726	0.7354375137643219	0.7429709931696923	9.658841901037808E-4	0.763985031225111	9.658841901037813E-4	0.7639850312251122	0.7767472420669554	0.6267712505794389	0.7001105163984451	0.1192255769078122	0.8930533079047421	1.412372758972397	1.2910474647337205	0.44099444910959035	0.13906640673907344	0.8563524170504392	0.5009763580218529	0.694080472087334	0.7521912292964247	3.60100538807812	0.6337738926921864	1.0	1.0	1.0	1.0	1.0	1.0	0.0	1.0	1.0	1.0	1.0	1.0	1.0	1.0	1.0	14.0	-55055.614981706996	0.0	0.0	79.0	-1168.7434848145065
77330000	-56599.20020618227	-1177.606343576077	-55421.59386260619	0.4178696253984615	2020.9218564019989	49.74624346277696	0.25939362425715473	2.143755815091227	1.6066806717757565	2.246041769163719	3.4595791166634293	3.0450668359564688	3.813924207489141	2.1615636254924637	2.2235936704182926	2.993434386955654	4.588633092322929	4.379140200067093	0.9800412970347612	2.5897313703625326	-0.09446846487385024	2.908769250225052	2.2620982209754534	-0.8842422491507438	1.1107845527645157	1.1464083022418632	-0.8348030721927002	-2.774941914799242	-4.5280198144349315	-2.7851429605892246	-3.5475798685648274	-4.815426983621532	0.468	5.25701596588218	0.2920458304688454	0.17607609331931628	0.19551773336552447	0.336360342846312	1.287452902779775	0.8045579707334427	9.433041130479609E-4	0.7923584080050579	9.433041130479634E-4	0.7923584080050579	0.6566718990245481	0.7348698238319531	0.708204837779502	0.92736304937243	0.588983250032134	0.7421835429353366	0.20352948405941435	1.0964788612130085	0.6549728781750886	0.6771965949675376	0.24631465833197452	0.13512125692865284	0.7904796173235973	3.0878130542545548	0.7515083990708513	1.0	1.0	1.0	1.0	1.0	1.0	0.0	1.0	1.0	1.0	1.0	1.0	1.0	1.0	1.0	14.0	-55054.07553823849	0.0	0.0	73.0	-1110.8117342363116
77340000	-56563.48245768515	-1149.9473069104129	-55413.53515077474	0.41978552602032715	2020.919940501377	49.58973629328119	0.14076978268410043	3.4440265721393146	0.791007594837277	5.559458525982006	2.2672416123644368	4.730810299645859	3.3471696543576472	1.8168225704965582	2.6513581520768437	3.4827822101566923	7.123660963078612	4.657719285901374	1.1999788986148965	2.832186508325295	-0.05421690340538477	1.9664052766679752	3.186985890756785	-0.5224518624967656	1.2607151284442255	0.8899456797406763	-0.7274069737111659	-3.3352492957323183	-4.705433394008771	-4.427835142821175	-2.4193806344731152	-1.30202740645817	0.468	5.083879295196344	0.29348316790401346	0.17698550428989535	0.19193111847741387	0.3376002093286755	1.442519280635243	0.808170431863664	9.275889857891648E-4	0.8008346356126729	9.275889857891665E-4	0.8008346356126717	1.7573860803089556	0.26730355570206904	0.9029741928474668	0.1116699539162654	1.4401481131809888	2.458138796647341	0.2557067088775745	2.7502948850658058	0.8568980758418605	1.7273491188732382	0.5896324077256169	1.3491638634542362	2.4236536616364406	4.720653600213279	1.0577483935892011	1.0	1.0	1.0	1.0	1.0	1.0	0.0	1.0	1.0	1.0	0.0	1.0	1.0	1.0	1.0	13.0	-55032.22999746701	0.0	0.0	81.0	-1075.0940468594247
77350000	-56570.31037512176	-1187.8824117214301	-55382.427963400325	0.41995718350878924	2020.9197688438885	50.16387092959252	0.24233296193000975	-0.7517335129770844	1.5938470048023954	2.4993564711276965	3.0599555290943603	4.318143576319998	2.895105479360119	1.9945950170527047	2.3115135213915416	3.2568053803091153	5.547703411383618	4.628102736529405	1.1109605015341306	2.594854183098268	0.08904664314102484	2.0639856022091023	2.153876711972554	-0.5480445982845523	0.9449509368459075	1.2196644992317078	-0.7051514316768015	-3.30711041211957	-4.897142889987684	-0.7841642441790384	1.4813279707479357	3.6918787217917943	0.468	4.799861344663584	0.2900845803696318	0.1812806298717229	0.19039267147226238	0.3382421182863811	0.29289371963698796	0.6616957506225537	8.775709401120969E-4	0.9236207723110004	8.775709401120983E-4	0.9236207723110005	0.6886177077583503	0.8585439645896029	0.8553316589324749	0.6715123033551762	1.5544502439375847	1.6777567633075787	0.2231956638827314	0.3156595885416018	0.05786753846481198	0.8540272784316135	0.5998535916137147	0.6961059159157638	0.5194669777659078	1.6477667508390519	0.8288790224222071	1.0	1.0	1.0	0.0	1.0	1.0	1.0	1.0	1.0	1.0	1.0	1.0	1.0	1.0	1.0	14.0	-55011.224022741735	0.0	0.0	83.0	-1116.2362883460937
77360000	-56603.1965073474	-1194.4649099932722	-55408.731597354126	0.41709592930938466	2020.922630098088	50.1757903056495	0.2696351205684276	2.574385663708231	1.3270989023175992	4.041562918611397	3.528483822405291	4.869774969961105	3.012749809705339	1.5757321259633812	2.3789748640062784	3.124672287623847	4.7836208176105	5.001393586480542	1.0642465698809507	3.104151192625749	-0.046687285788580786	4.711613786841982	2.4274312149722177	-0.34762269762345593	0.8164689973913372	0.4222102837196767	-1.1120480190375712	-3.397685853838239	-5.965490270994088	-5.363713139575017	-2.883812977853942	-1.2535152414319954	0.468	5.116042192565945	0.2947708600217612	0.17974583838105368	0.18840019704014171	0.33708310455704155	0.8745248448094228	0.7827007770939214	9.039400334272134E-4	0.8222665238930288	9.039400334272146E-4	0.8222665238930298	0.5929713337488203	0.9503883445218638	1.41003301688833	0.9150701151736403	1.57283495954854	0.6207675736003626	0.45214731839669503	1.8435158826483913	0.2951775045328266	0.39251365345174466	0.9086536180921808	1.381964884280297	0.49970479166256954	2.894691323482627	1.8128799224834524	1.0	1.0	1.0	0.0	1.0	1.0	1.0	1.0	1.0	1.0	1.0	1.0	1.0	1.0	1.0	14.0	-55032.94552634527	0.0	0.0	77.0	-1122.0990145834385
77370000	-56633.82471721786	-1187.5451055388507	-55446.27961167901	0.416339715942288	2020.923386311455	50.52460542710598	0.14763405844758481	2.169550277511766	0.9971135056883893	3.6541232625858875	3.135046499394591	5.971994092890825	3.3491195273016583	2.0289452790274956	2.209096293738069	3.28193523868117	3.9423107346538275	5.544277144099969	1.0316542591097495	2.1444884424624595	0.013384709482629806	3.2896923560070856	1.6217013562452056	-0.37924071597003783	1.7792398298559573	0.6921935756352456	-0.7256919585600186	-3.1363096321137327	-6.788290405868993	-9.309345900261114	-9.627490414898332	-4.821376345074557	0.468	5.344811259273467	0.2917924336573537	0.179767608610806	0.19222397648495837	0.33621598124688007	0.9234063121744143	0.774032135707796	9.078423620971852E-4	0.902869005387762	9.078423620971851E-4	0.9028690053877616	1.878926869499066	2.727970450383156	0.522576752357349	0.8285241505845384	1.4222232659939666	1.7367065486842868	0.2271224125545075	1.0429930786527406	0.6074199947643069	1.0873279534472884	0.24668249926035885	0.6486835591552964	1.4695378034026552	3.1295056275211857	0.9707655921764401	1.0	0.0	0.0	0.0	1.0	1.0	1.0	1.0	1.0	1.0	1.0	1.0	1.0	1.0	1.0	12.0	-55044.62739061983	0.0	0.0	88.0	-1114.2247572439542
77380000	-56591.001508734946	-1164.5081410686496	-55426.4933676663	0.41715683776212503	2020.9225691896352	50.023933462633856	0.14198964550596338	1.906468110410724	1.5591271484638876	3.8254662871644673	4.4384681767784055	5.054776569796494	2.6347179902887237	1.9711959998885746	2.5858451837948357	2.6081052789398287	4.394816860513918	4.620080824039012	0.9302199819960442	2.96559438370055	0.004635320960287431	2.424149799432593	2.083795212193065	-0.238466083913708	1.9435730946335537	1.0002889465098121	-0.8543829524236617	-3.1856018863463	-5.778896511917287	-1.8606764951286547	-1.6989526873660052	-1.3642960969424704	0.468	4.886367175891226	0.2897105341378267	0.1851323640114117	0.19310733941838382	0.33204976243237594	1.296557187912521	0.7856221654149904	9.078093980034018E-4	0.832295598771903	9.078093980034033E-4	0.8322955987719033	0.9833403415811939	0.41188977494631257	3.641381767942142	0.45056318247587834	0.7001907299922151	1.6171441871168837	0.16238851159221554	0.36041959683312197	0.1916894974270602	0.5911225156811813	0.400963453771873	0.7152956527848782	0.32972441915361167	1.1783349073361136	0.7231535487814376	1.0	1.0	0.0	0.0	1.0	1.0	1.0	1.0	1.0	1.0	1.0	1.0	1.0	1.0	1.0	13.0	-55027.098467299846	0.0	0.0	83.0	-1098.2678750753125
77390000	-56617.97722662775	-1182.891064858412	-55435.08616176934	0.4186510833519267	2020.9210749440454	49.897577463262316	0.13197283895744574	2.0864528385301138	0.8215457178370722	3.559647246543407	5.096284163619624	3.6893753080965626	2.2554595038124443	2.1036799252441836	2.3784321522872176	2.722850695412623	6.335749526533364	4.68595617142643	1.1755434491534964	2.0683413461019065	-0.1835900430962128	4.232607323474255	2.2389500867538543	-0.3213205363033538	0.7149097082680753	0.42918857032810037	-1.0528150926259732	-2.744401356394569	-5.864375444059163	-11.498343650459404	-16.185393155076206	-19.25726357465943	0.468	5.55662192403478	0.28970544199764736	0.17976699693697795	0.19325120336352497	0.33727635770184783	0.8732026600852847	0.7722648145966642	9.708167809673415E-4	0.5961241203382674	9.708167809673429E-4	0.5961241203382672	0.4916447121219851	0.331326463456894	0.7764974644736534	0.8756907489861795	1.2532846405427607	0.9187335032017585	0.455088997101353	0.7584404635255702	0.43627724773226484	0.7089217562359181	0.3052257353014303	0.7247061391262233	0.6098860176814874	1.7658954526913653	0.7749177548579675	1.0	1.0	1.0	0.0	1.0	1.0	1.0	1.0	1.0	1.0	1.0	1.0	1.0	1.0	1.0	14.0	-55042.75127054743	0.0	0.0	78.0	-1128.1510116802185
77400000	-56631.78795246956	-1191.6395332016039	-55440.148419267956	0.4174834266324083	2020.922242600765	50.492998827114626	0.22180732846247292	3.1291231812293194	1.133233595387811	2.444278591971222	2.9160743591076135	4.492583533987688	2.9661066117219357	2.436151729357078	2.324066551223509	2.6436137027515474	4.47659491638902	5.110662955541624	0.8565379651442281	2.2940998162613235	0.03951606611693052	4.122035976222141	2.8925363890156905	-0.11097121561638593	1.1310475802484823	0.43269100801564525	-0.7785012576589856	-2.8642264769062895	-6.100232515011536	-4.536209517115464	-3.7406478914827885	-1.980656401005902	0.468	5.385150060285332	0.288919376079335	0.17841641090949273	0.1986336431617159	0.3340305698494547	0.6802617612966686	0.729388053756844	9.245003680983517E-4	0.7810765977431715	9.245003680983528E-4	0.7810765977431705	0.18395061341709276	3.0725249384412754	0.2194755445614721	0.23041806364787973	1.5765307769167138	2.4771764824990954	0.8319592467891043	1.5674816034303987	0.469602522574854	0.5370735625969424	0.5631660149668579	2.457336583830773	1.1195835196093633	4.217715277595082	0.5366018351352898	1.0	1.0	1.0	0.0	1.0	1.0	1.0	1.0	1.0	1.0	0.0	1.0	1.0	1.0	1.0	13.0	-55047.34545539678	0.0	0.0	83.0	-1120.6786990589253
77410000	-56615.58427506981	-1167.2297849397844	-55448.35449013002	0.4211108274352746	2020.918615199962	50.835819804548144	0.2820041242837252	2.805718033200702	1.2516955868027164	2.9485315990922722	4.673807452416273	4.761534540102238	2.79562642684428	2.212051493233769	2.5650915381518504	2.939083785282557	5.3115002930166675	4.732192638307629	1.0668851473565686	2.8002446624898245	-0.28974230157623415	4.569129240215755	3.5199415417155913	-0.19169817705475933	0.9490871627487509	0.7776503364792535	-0.9472968961609467	-2.8431574151754493	-5.641755408251675	-3.878303916829161	-2.9842133400121815	-3.833298156982882	0.468	4.733982757758128	0.29399489070819756	0.17630495559676462	0.19532793699687123	0.3343722166981648	1.0236838129202805	0.7806679473517508	9.012338264202883E-4	0.8903010168423044	9.012338264202874E-4	0.8903010168423039	0.2729156793742861	0.9431840898435708	3.141220222945045	0.14390965927369448	1.7235007225925432	1.919205205202281	0.7917626967731892	0.7728773276007375	0.280327040278603	0.5551365660914157	0.05076271879657651	0.4589326305437363	1.141161543605353	2.369354684021433	0.25158671473433664	1.0	1.0	0.0	0.0	1.0	1.0	1.0	1.0	1.0	1.0	0.0	1.0	1.0	1.0	1.0	12.0	-55069.61276191737	0.0	0.0	90.0	-1097.3304970393149
77420000	-56632.684448776796	-1196.6381980110516	-55436.04625076574	0.4165711950365759	2020.9231548323608	50.83696633437077	0.10346600659126441	3.68523090170366	0.6992534407062153	3.090429240433502	3.7304871077841053	5.260770786187214	2.5272515005592804	2.5226267522368095	2.300496938055816	3.3690103914222664	5.428795697029119	4.930904986941661	1.064699482695438	2.7974766309424375	-0.22160629707872387	6.570314398542246	3.6912750891822004	-0.07595013199213801	0.7271752619460801	0.713292879440451	-0.8618999999066792	-3.287340146520994	-6.331436737823671	-9.60283940875388	-6.5556603697089715	-4.044417206117058	0.468	4.672745152355005	0.29502280753773213	0.17719183757252627	0.19260108258520856	0.3351842723045314	0.8441070310714935	0.787525327708044	9.312994508950522E-4	0.6855175601590925	9.312994508950544E-4	0.6855175601590934	1.658048188158447	0.28163578852304966	1.5501406147236876	0.19056186557975646	1.2518236678299048	1.6616397273986818	0.5561449872207702	1.3315008940320212	0.24858069518632872	0.3182391939697913	0.8001614595570199	0.3452387787537384	0.7606592887769525	2.581547079517131	0.4090518579015533	1.0	1.0	0.0	1.0	1.0	1.0	1.0	1.0	1.0	1.0	0.0	1.0	1.0	1.0	1.0	13.0	-55050.30899235682	0.0	0.0	78.0	-1137.0826687382014
77430000	-56634.18371299211	-1185.9606061879706	-55448.223106804144	0.42219176857243473	2020.9175342588248	51.468039761609944	0.11844378730764077	0.10922677772028067	1.1213983475953129	3.4750022350591463	3.764726157889429	4.227410078555743	2.677587672097046	2.1053133355983085	2.535496060095957	3.507342246058104	4.6096815086434315	5.777193651622823	0.9647378187428297	3.3710966044409356	-0.2943664363936497	3.1028445959428215	2.3602371793499834	0.22031770635362075	0.8067154343377886	0.4156258840771216	-1.3199944745463545	-3.2426487377769013	-6.241381845354134	-5.683071492650333	-4.1978161220946335	-1.2321053079021427	0.468	4.834722575703966	0.29097192996347	0.1769649346726966	0.1909446879681841	0.3411184473956476	0.49587603755884097	0.7617352110344127	8.570389354453164E-4	0.6879588396159051	8.570389354453181E-4	0.6879588396159033	1.3711762851041636	0.6543085775341206	2.0489660475090794	1.3390639695605544	1.5237047956167975	1.3438007910823906	0.46373902490876506	0.5878474008522162	0.296987117726625	0.9475126215044203	1.1116126425851798	0.48187700303959025	1.1135528855453498	2.9735397901212095	0.706544446856767	1.0	1.0	0.0	0.0	1.0	1.0	1.0	1.0	1.0	1.0	1.0	1.0	1.0	1.0	1.0	13.0	-55055.30401132215	0.0	0.0	80.0	-1123.347072108684
77440000	-56630.33357794883	-1179.8693548624856	-55450.46422308635	0.418940177953614	2020.9207858494437	50.926239453692	0.24764488124520972	-0.0043150264028603	0.947307280433744	3.1680762350351883	3.4143345490760564	3.9779404950684807	3.5515252169372515	1.503935131414579	2.797926180294779	3.602909898089836	3.7831304872414453	5.60610025299409	1.059794598911832	3.5271125082703985	-0.17817225842371842	4.336290813491446	2.5005057161628303	0.046501090398861855	1.269520646414256	0.11404931870965496	-1.089914581280883	-3.6932937174201976	-5.45901376181875	-9.668080254103032	-10.179675374813488	-9.333361976357521	0.468	5.152959974634427	0.29309064739716034	0.17793115443705873	0.1900796698959904	0.3388985282697887	0.8258985180799545	0.7750052579360651	8.672473006439757E-4	0.8071275015266902	8.672473006439738E-4	0.8071275015266886	1.1425831420335184	0.34104634288830327	0.36541683898180793	0.18249783357976587	0.9182559745803209	1.025127877098631	0.33444225571103015	0.5942624905103175	0.05856321484816062	0.27098896574579184	3.3732268157847063	0.7529806585494891	0.6408183130653288	2.14664508728867	0.4879802494120492	1.0	1.0	0.0	1.0	1.0	1.0	1.0	1.0	1.0	1.0	0.0	1.0	1.0	1.0	1.0	13.0	-55061.55047593203	0.0	0.0	80.0	-1114.318440362846
77450000	-56652.108542248105	-1212.0448846566112	-55440.06365759149	0.43609829489857976	2020.9036277324988	51.003658220315934	0.4014211513044673	-1.119906522468412	0.9238748598386715	5.163491871130438	3.6853497619130335	4.555054465129891	2.3674509891490345	1.7486840479046475	3.256852298353002	2.9891698056053038	3.2594813842591157	4.76558805411259	1.173805202169329	2.663041788492003	-0.2305950681629476	4.206272468963296	2.0095487511506787	-0.12294812547818669	0.8244066745121571	-0.026065297252324423	-1.0875951178968994	-3.4326132074817894	-4.114097716002502	-3.8767838635238796	-3.9120442329650524	-3.7525038609545027	0.468	5.108586105861616	0.29337644582262784	0.17793115443705873	0.19110944044596623	0.33758295929434534	0.6459751470249094	0.7651698533208418	8.456432856525421E-4	0.8322498348885762	8.456432856525417E-4	0.8322498348885742	0.943161302236755	0.2591869879357609	0.08679619527603616	0.09048824346125914	0.5361058184059087	1.2468951071356311	0.3191652397687693	0.6936289672774069	0.19618029305866078	0.09241961331038981	0.21405327647723987	0.20193197634456758	0.9779436445835371	1.9049373478181333	0.16004039931892708	1.0	1.0	0.0	0.0	1.0	1.0	1.0	1.0	1.0	0.0	1.0	1.0	1.0	1.0	0.0	11.0	-55039.280791642996	0.0	0.0	88.0	-1154.495191070997
77460000	-56679.92728668846	-1235.2287989290176	-55444.69848775944	0.4264460104498019	2020.9132800169475	50.745611632188634	0.6805199338352421	0.007416428828057486	2.80948669580331	2.991098125574789	2.765445839915993	3.7143826904015524	2.80990936011507	1.958695766672296	2.469164809529933	3.2977548375853782	4.008675500732566	3.875996871787558	1.1263441509063095	2.301522394844171	-0.023715798187278356	3.3904844750070167	2.5028053397114056	-0.17667757131278666	0.35749709180473105	0.23467555443996904	-0.7698267458693401	-3.383289988841548	-4.585515479336165	-4.18150348086652	-3.5498183236398027	-3.7220341507670343	0.468	5.22650174568202	0.29204669239732667	0.17898927945490373	0.19197048209604353	0.33699354605172416	0.8670698976746889	0.7536091911106463	9.106309729856852E-4	0.8919345059410249	9.106309729856843E-4	0.8919345059410246	0.5588665575335994	0.20919425537835318	0.34722917156302024	3.946020128506523	0.7057177657087115	0.8146642893583046	0.44261019077034086	0.8784290737131655	1.8084822768834123	0.3558362114305774	0.13859324146411325	0.4025206512696235	0.8076350942870747	1.0231853692282586	0.34103171705679675	1.0	0.0	0.0	0.0	1.0	1.0	1.0	1.0	0.0	1.0	0.0	1.0	1.0	1.0	1.0	10.0	-55029.673057641434	0.0	0.0	90.0	-1171.1271669545463
77470000	-56621.401623333215	-1220.7223449560036	-55400.67927837721	0.42750810612875023	2020.9122179212686	50.716140482467566	0.24735986087119427	-0.7516257030774656	3.0302514745200555	3.891543169000387	2.171010988976562	5.096279704402386	2.8404445533144917	1.8187834146436297	2.4988592321334093	3.0231073743461967	3.4779626894924753	4.074987885415129	1.3067768537960802	2.8799919259159026	-0.2096032544474979	4.587033191084249	2.0763471493254193	-0.012607870884780048	0.4511392215334322	-0.05995983614742639	-0.6428430285632936	-3.5695893015686257	-5.439712448231192	-1.8008562431653852	-5.014528781758694	-9.773951921245171	0.468	5.337860382190821	0.2902231157317726	0.1809634089277097	0.190739584415096	0.33807389092541973	0.6109049747928604	0.7342631824598982	8.833873281465448E-4	0.781922576445248	8.833873281465423E-4	0.7819225764452457	0.5185295960684262	0.1574823575435394	0.7129369689012801	0.5661589176876497	0.9629444619485863	1.395521147493762	0.48701081205862246	0.605325358859054	1.7753280163409544	0.7615128242842727	1.5031187720073915	0.3319745973860295	1.0061000679884122	1.2580590281133583	0.38602468546438157	1.0	0.0	1.0	0.0	1.0	1.0	1.0	1.0	0.0	1.0	0.0	1.0	1.0	1.0	1.0	11.0	-55013.07203536537	0.0	0.0	81.0	-1161.979341844915
77480000	-56646.22952804334	-1235.3907497160142	-55410.83877832733	0.41778262646757025	2020.9219434009296	50.46819767510315	0.28679550003072957	-0.6083776249285227	2.379561024427154	2.1256757658484102	2.858590076212491	3.8127841364819766	2.7742263838700216	1.9192630107302031	3.3610367024655092	2.9824637386170685	3.785049720598041	4.051539122442412	1.080595036106863	2.4982261270233197	-0.04031317251246666	4.902384884711101	2.313516945608409	0.047219707893931526	0.2804720143200268	0.3817764976610613	-0.6388105755631589	-3.570250228506843	-5.4638914620493955	-4.37165542586837	-5.333201740346053	-6.436094414116452	0.468	4.807321673197769	0.28790987061236617	0.18087217022700527	0.18750549123021032	0.3437124679304162	1.2807252429952876	0.7813588988319811	8.830362305141332E-4	0.9217119954406604	8.830362305141328E-4	0.9217119954406601	1.8347635936980327	0.6114226579890449	0.8418192063204378	0.16756368294616972	2.361718906761663	2.1818193958969583	0.9808715982329129	1.1645339136741162	0.09623777072425897	1.2765738662450812	0.4637624756573692	0.5401938138079907	0.8812598530215539	1.7661872137763714	0.8582522967566407	1.0	1.0	0.0	0.0	1.0	1.0	1.0	1.0	1.0	1.0	0.0	1.0	1.0	1.0	1.0	12.0	-55036.34439621605	0.0	0.0	82.0	-1162.4495667764509
77490000	-56682.73259784595	-1267.1342972743107	-55415.59830057164	0.41635696582268544	2020.9233690615747	50.3011410502326	0.11146374590223611	-1.2123999683763729	3.2447065961484456	5.071126840602532	2.006446677266587	3.6075905305553713	2.2668535610187903	1.6432097831509167	3.504268847000929	2.6245061119517747	3.9682293073538037	4.74131722249725	1.493625469545872	2.199090539614088	-0.07742598434284209	2.6433456509161926	2.500839885881552	0.058676183927211745	0.5163921640313757	0.1318732801985931	-0.5668003921257472	-3.1929459360769945	-8.871903904328748	-9.67766838915672	-6.346203321597755	-9.586173995015917	0.468	5.48933821893425	0.2911941211497134	0.177130514646889	0.1921852376472423	0.3394901265561532	0.8165592880296397	0.7768646212192918	8.626137345771383E-4	0.6387923277437371	8.626137345771361E-4	0.6387923277437363	1.4639526021917357	1.376252309713488	0.36030213157127106	0.1947644344086018	1.5577091634782434	1.749702843949632	0.7905598518348295	0.4313822520357757	0.40634997853067173	0.48435192017856393	1.1353779282551062	1.087865423087265	0.5348437005895104	3.5736194140478594	0.6701350432859935	1.0	1.0	0.0	0.0	1.0	1.0	1.0	1.0	1.0	1.0	1.0	1.0	1.0	1.0	1.0	13.0	-55026.36266818127	0.0	0.0	78.0	-1208.2097235544566
77500000	-56695.37798479322	-1263.8188252598452	-55431.55915953337	0.41755067570762006	2020.9221753516897	50.45354882943624	0.20506248225937626	0.10041903773463767	3.665510175549131	6.357361043821456	2.3951942223578304	6.221240165377372	2.6531501914251137	2.08770494623117	2.8282583887411863	2.634302732840504	3.61837869171008	4.119596209142817	1.3471147172399032	1.8510453237214575	-0.20232661572085564	4.721117361447167	2.568005592945373	0.03268005723083091	0.6416154748819214	0.21070319823241018	-0.6482075879858753	-3.288416475617959	-6.072727837503224	-7.233849322363248	-3.9863905088676477	-5.3668558429467605	0.468	5.6415295399956	0.29092597490741595	0.17711903560580688	0.1930898759455478	0.3388651135412272	0.5184156342372841	0.7082356351032812	8.547756778870871E-4	0.819194729440227	8.54775677887086E-4	0.8191947294402276	0.6830612851835666	0.303149008581471	0.017799042617540544	0.2984985885355227	3.681448002237145	2.34403772239316	0.12220262993463414	0.746264740163218	0.8184311202628176	0.5233973539106549	1.1924542788996249	1.4950560507538762	0.4766902144448359	1.3942106631395337	0.6668474524773981	1.0	1.0	0.0	0.0	1.0	1.0	1.0	1.0	1.0	1.0	1.0	1.0	1.0	1.0	1.0	13.0	-55033.23744588654	0.0	0.0	86.0	-1196.5730158533008
77510000	-56670.085244549235	-1227.3942325021987	-55442.691012047035	0.41765393612613816	2020.9220720912713	50.71095567562964	0.37410582776865703	0.1839405027980039	2.5397271688112233	2.9549335220152932	2.707163415482685	4.260732286748505	2.620403374758349	1.567339844734846	2.7671743342391655	2.481831169406203	4.140002579477118	4.668895577404717	1.42468833320485	2.2892345306656554	-0.13697224037249467	2.495955694214145	2.7778012086060277	0.13360099697904088	0.4942408044645979	0.7473541228728782	-0.7289024177512083	-3.42928838908042	-6.024526407885225	-5.218289998856209	-4.324639774516906	-3.834699168187093	0.468	5.351532232170815	0.2885032388632511	0.17876656453889464	0.19562977759196445	0.3371004190058876	1.1237195190137126	0.7961137239782121	8.935938746093658E-4	0.8283426489776747	8.935938746093672E-4	0.8283426489776742	0.394057411120547	0.43866784431228223	0.03155085768776319	0.42590778247985733	0.6492979438759287	1.5431884010659294	1.9716042176878499	0.5390662180725986	0.3158209741938184	0.5919570387266184	0.5149919918285745	0.9889848605238952	0.8381215133896724	1.400190563403812	0.6164766503525072	1.0	1.0	0.0	0.0	1.0	1.0	0.0	1.0	1.0	1.0	1.0	1.0	1.0	1.0	1.0	12.0	-55029.445608864036	0.0	0.0	87.0	-1163.6854092866272
77520000	-56673.35472853031	-1237.752396408934	-55435.60233212137	0.41675458906200813	2020.9229714383353	50.402858986686155	0.17176525305752083	-0.9377888095582688	1.835209244250706	5.412913284990774	2.953261582661302	4.459870306831417	2.692370189427631	1.5442607867953333	3.3901929393388857	2.775717390931381	4.1111794092225376	4.221134521272984	1.539423231558066	2.351117486402878	0.009506573960483551	2.197548380754016	2.656350861311794	0.11607232018001555	-0.16209783397346134	0.679033368207037	-0.9452557376398637	-3.5990788737265507	-6.737570439982496	-5.509486592601019	-5.2910968856177405	-5.489194084132487	0.468	4.674689543603855	0.28615305183194584	0.1781118043810096	0.1950016313745539	0.34073351241248845	1.2627551216155743	0.8010089410062635	9.163290297847902E-4	0.9337558163478429	9.163290297847904E-4	0.9337558163478428	0.33480854929092335	0.2795128176315852	0.14682858140558297	0.13243926848098217	0.8985040997453694	0.8160811695815683	0.5924103389857072	1.2547731108152704	0.7390184373177939	0.7867248570467267	0.6704092270799569	0.521004023415218	1.1070742371528859	1.469188016520828	1.3753455796938177	1.0	1.0	0.0	0.0	1.0	1.0	1.0	1.0	1.0	1.0	1.0	1.0	1.0	1.0	0.0	12.0	-55027.9770236275	0.0	0.0	92.0	-1169.7462318595924
77530000	-56672.52921394048	-1246.662810183853	-55425.86640375663	0.417648496443614	2020.9220775309536	50.25495186181134	0.3135463333626452	-0.5469828126047153	1.416978837206605	3.264697963022674	3.173321428142244	3.5239236399611	2.7425006479671823	1.4647688111458095	4.079055732398483	2.660379351230065	3.7970074103154627	4.076293340089012	1.2081384325132132	2.776269149572708	-0.13376252590048873	3.0337122734580073	2.0097525029106227	0.37139680488996674	0.1852970869237537	0.5816018327504973	-0.9765232950239902	-3.5160465906800376	-5.781005665464238	-5.098864407780974	-4.717341944459515	-5.135882361524555	0.468	4.9487823261168025	0.29758311490555617	0.1774429253877281	0.18630859710091563	0.33866536260579794	0.9861212369216023	0.7866818813348014	8.22645919808819E-4	0.835957123777729	8.226459198088192E-4	0.8359571237777274	1.2897184032622298	0.587815569045441	0.4566812971311928	0.19635177600306644	0.9544776803832516	1.439454815049273	0.6272335245489822	1.5286935629476335	1.0063251824885604	1.1242891529293597	0.172321176679004	1.676433436921179	1.8334427939880997	2.224696178393895	1.0247412446243458	1.0	1.0	0.0	1.0	1.0	1.0	1.0	1.0	1.0	1.0	1.0	1.0	1.0	1.0	1.0	14.0	-55031.140799959496	0.0	0.0	82.0	-1173.6093482878307
77540000	-56662.737783262186	-1241.5266247708068	-55421.21115849138	0.4312920556180073	2020.9084339717792	50.742703468054515	0.5411862711690231	-0.5835707113900236	3.1093342184351593	3.0122053216960967	3.0755411125962184	4.609048235728893	2.4786840478164125	1.5205082026984018	2.8148632345687608	2.8624304063738397	3.792899201778952	5.616491327366784	1.4331116107803747	2.7557895964545813	0.14503249847924857	3.0462393482587973	2.2854262494862816	0.11330212139210201	-0.013789901771077667	0.35506083678799377	-0.48522901413099323	-3.3805840021107554	-4.377711529134817	-3.614069035270744	-3.081178275287534	-2.6444234623988687	0.468	4.598314642805935	0.29134150365923295	0.1785798324677289	0.1919027840713178	0.33817587980171815	0.7024455199176497	0.751160932749406	9.602888111146636E-4	0.8372755891325839	9.602888111146634E-4	0.8372755891325844	0.9332984549221804	0.07700613489623709	0.17376193680928725	0.36665692109703885	1.585981129686195	1.1169938623058935	0.6491500286132129	0.5579158640233568	1.1067188205847907	0.43589282099390664	0.22523054284741836	0.3781824065283435	0.32870284882255346	1.433941689425621	0.3098210378571094	1.0	1.0	0.0	1.0	1.0	1.0	1.0	1.0	0.0	1.0	1.0	1.0	1.0	1.0	1.0	13.0	-55031.6097719912	0.0	0.0	79.0	-1177.1514647100626
77550000	-56724.79092352414	-1290.3644303386907	-55434.42649318545	0.4166758934746718	2020.9230501339227	50.99244074962957	0.28291987185554257	1.3550923683198102	2.862306133072451	3.9691787968272974	3.9508674096813525	4.687734092369328	2.0739182283141337	1.7621220614488864	3.019812508579796	3.078705494416284	3.0681515755333137	5.220523869398714	1.2320651431259049	2.1482877176470137	0.04341044320418801	3.408549799834118	1.4631673998279058	0.05028851892007741	0.23937004495983122	0.3629630670826458	-0.8468782901629228	-3.5321818089247055	-4.667943198153682	-6.67256827827556	-4.246425519013004	1.7844369175458228	0.468	5.483573904386398	0.29040476199312304	0.18237885010788135	0.18959688668990352	0.3376195012090899	0.546973191338445	0.7156037140049764	9.063822603691434E-4	0.6990031881248082	9.063822603691416E-4	0.6990031881248079	0.6044337021160516	0.8128499198260848	0.6785589443376597	0.1562122395597534	2.1452568063204924	1.3409844571525729	0.24283371882954569	1.6861578627181026	0.22948004197859034	1.2361698104330276	0.014887372615694373	1.3250087115115385	1.7905851358085259	2.355340848205903	0.9715330507323159	1.0	1.0	1.0	0.0	1.0	1.0	1.0	1.0	0.0	1.0	1.0	1.0	1.0	1.0	1.0	13.0	-55039.60617614228	0.0	0.0	83.0	-1227.7266149297723
77560000	-56772.05421916378	-1349.695483894065	-55422.358735269714	0.4190281536167957	2020.9206978737805	51.412572700282205	0.8266590596576496	-0.853034690870374	2.502105865851514	2.843569587968696	4.544763868820499	3.6203379543664935	2.1074131677742254	1.8879398088073236	2.4828694674799396	3.6366334594859935	3.5697422232998326	3.6078375533946043	1.6807942096330766	2.044918592377255	0.24204604085877063	2.321985833202385	1.8801580351738525	-0.04009018823931754	0.5187707520231082	0.11144056014894327	-0.5811012645272312	-3.9574544129985876	-4.5502370759846125	-6.119809975501411	-4.264200968016338	-7.174631751164598	0.468	5.693102439473812	0.2932393662935682	0.1764033775327457	0.19141931548052907	0.33893794069315486	0.8874063789683103	0.7966578400442472	8.910411325275135E-4	0.879301584678398	8.910411325275148E-4	0.8793015846783989	0.8111551887357543	0.27420599800253026	0.06832373697168152	0.3235529083505106	1.3558522235685975	1.0768555050521147	0.6349130175362961	1.1401230606482131	0.5705804211318337	0.8199138394037838	0.22118583269118408	1.2070945855609614	1.475944281891136	0.7315513396065273	0.37116932211670756	1.0	1.0	1.0	0.0	1.0	1.0	0.0	1.0	1.0	1.0	1.0	1.0	1.0	1.0	1.0	13.0	-55028.28372088868	0.0	0.0	80.0	-1280.0842720529306
77570000	-56774.161621458756	-1349.062423655359	-55425.0991978034	0.4313128018282616	2020.9084132255691	51.17898222518751	0.35099021689230847	0.3703008319431772	1.6096252228231835	2.015421713949122	4.225173163957094	3.3031603053339555	2.051150424685961	2.247888766471962	2.585438454012695	2.8017541001427277	3.1875814237558804	5.007466904136251	1.5534787275509119	1.931735901465945	0.21250630895981207	2.4775074127770176	1.7923238666355799	-0.03995286130642507	0.4235830228226395	0.48784547097267295	-0.804110009826913	-3.57151832590924	-4.626352716326065	-5.221513444370246	-2.824469565042708	-0.6900068125857057	0.468	5.220416435381867	0.29159933296515755	0.1793987492931189	0.19346203916476926	0.3355398785769521	1.0390740449330564	0.7828873786997216	8.916516650871936E-4	0.8805799127576643	8.916516650871933E-4	0.8805799127576648	0.5116468495132414	0.5863722816320309	0.11848401256072835	2.7438186691351607	1.547966486280943	1.0020675231347431	4.578706747338788	1.0665283297551074	0.4909870559606983	0.8512994885991078	0.7564362873543478	0.4579051689078791	0.6360844503035838	1.3199044442390544	0.7737743152037968	1.0	1.0	1.0	0.0	1.0	1.0	0.0	1.0	1.0	1.0	1.0	1.0	1.0	1.0	1.0	13.0	-55023.67795399635	0.0	0.0	84.0	-1273.9068217833044
77580000	-56799.91859408898	-1335.4050267367988	-55464.51356735218	0.4202995817746053	2020.9194264456228	51.270566588207345	0.620302989113689	0.5974293155481014	2.586092255107121	2.791353709143341	3.3416757421482686	2.801334881116019	2.236574583563055	2.461310509054906	2.655843466999106	2.726950932521142	3.280257794533684	4.126232312459797	1.7380140222578886	2.269625227354119	0.20144779203093033	2.5720288605419173	1.6658143232705087	-0.15067465176833497	0.3992833765315743	0.672033157449395	-0.46874169071062555	-3.617809440084079	-4.154545771717676	-4.172202486584308	-5.28202614827801	-4.735262234077134	0.468	5.314798495947126	0.28866103799244247	0.1816969465577023	0.19216957048318806	0.337472444966665	2.0187696298787343	0.8214719832081495	9.122546083059644E-4	0.6516001866938239	9.122546083059664E-4	0.6516001866938248	0.6214675810490123	0.8511540183441351	0.46725238990402757	0.2279172900058998	1.0554504210512754	2.06375611376737	2.249937396562429	1.11451254651427	0.31479392152992774	0.7342469274215568	1.00841934959087	0.9984652699397883	0.8121796121351358	3.5615865450119255	0.2793712338163133	1.0	1.0	1.0	1.0	1.0	1.0	0.0	1.0	1.0	1.0	1.0	1.0	1.0	1.0	1.0	14.0	-55063.47854796009	0.0	0.0	84.0	-1268.023855705662
77590000	-56820.86063534734	-1376.2382109522819	-55444.62242439506	0.45361223245232885	2020.886113794945	51.61674684745809	1.2779541548183313	1.0409109337983882	2.2416284086422174	2.76690117622001	3.3090542864480477	2.9193325716429075	2.2847348370758254	2.3454949072685363	3.048935748413018	2.9847091353527064	3.2052959306152844	3.358719003985133	1.7611631173266196	1.5226358295419116	0.3785402283635697	2.0459172129107075	1.7250809566500636	-0.025781963757272486	1.4595545534020422	0.48600043302015017	-0.6288420525062868	-3.2241174611726158	-3.904157993669632	-3.6903823087914693	-4.4738985653723145	-5.528467998443301	0.468	5.170592685040729	0.2908163652214758	0.17610308916249728	0.1958208548482123	0.3372596907678124	0.9139543420855702	0.7640693525433067	8.873767126679091E-4	0.7021792756108723	8.873767126679078E-4	0.7021792756108735	0.3624933453221956	0.7604426605951967	0.6057930142076416	0.21820777407277392	1.4785127225813912	2.067494328029948	2.319609378223117	1.2068946099802842	0.5811296495299032	1.0339931550026096	1.5808530049494056	0.18977203699628167	0.5348951379593224	1.61481921084266	0.6089731870472952	1.0	1.0	1.0	1.0	1.0	1.0	0.0	1.0	1.0	1.0	1.0	1.0	1.0	1.0	1.0	14.0	-55047.24418735881	0.0	0.0	83.0	-1308.7093117594245
77600000	-56833.77750843947	-1356.762192546938	-55477.01531589253	0.4481584117904675	2020.8915676156068	50.01203555965822	0.804916054710615	0.8319602197978656	2.990071763588761	3.4605219484066434	3.140419477023169	3.2829171602923717	2.2026828761341086	2.288691858927936	3.09104687152101	3.030844334802496	3.0800087040776676	2.7977534850370036	1.6426063941954563	1.2080208279718372	0.31386452177557944	1.901574263387116	2.367834355933163	-0.15885778129059525	0.6321373472607199	0.41765639483979533	-0.6351174910945309	-3.5264108261053875	-3.5748855719733186	-4.3776458765193205	-4.984526612683231	-5.110233986991486	0.468	5.077728612261386	0.2876661614033734	0.18293254079469576	0.19219939484448162	0.3372019029574471	0.7659997659065608	0.7386828143312673	9.283596620686878E-4	0.8434816880083206	9.283596620686862E-4	0.8434816880083212	0.22245245786913503	1.5501561794462078	0.442558599920227	0.12788509022153405	0.5023021503305742	1.5009263980892027	0.33030395075408814	0.36200317457216935	1.0494210392483114	0.4529839209425014	0.1519174957844867	0.4663762707646531	0.24526309647879854	0.590883973652849	0.41078600854480435	1.0	0.0	1.0	0.0	1.0	1.0	0.0	1.0	0.0	1.0	0.0	1.0	1.0	1.0	1.0	10.0	-55069.1497482292	0.0	0.0	92.0	-1300.2075257624251
77610000	-56806.27003302301	-1367.5586497197344	-55438.71138330327	0.41842867269375206	2020.9212973547035	49.746110117213654	0.46453599096421516	0.2281376737489147	3.4227420952927003	4.911621560292371	3.588086830426059	2.4446850612107083	2.95971471362644	1.969837328255267	2.6772846580032326	3.968664241918629	3.3259751065674346	2.8222675246384816	1.8081965637841684	1.2718401923410294	0.13470442382976308	1.61850219652671	2.2714936687860825	-0.06253383154368841	-0.0045315956203692	0.5007203315261852	-1.049404341883822	-3.4369573246204146	-4.738883324482346	-4.42176575692591	-1.5500184885364563	-1.2423305227335018	0.468	5.214185825774521	0.29027565045474274	0.18062549271519107	0.18841587150131242	0.3406829853287516	0.8612308157164451	0.7804885496036186	9.178932377908948E-4	1.0986619431055848	9.178932377908936E-4	1.0986619431055855	0.9396968806996414	1.0737315070117865	0.39511791671985624	0.2772950265522586	1.3306151412310483	2.3086019738996284	1.4405606540309885	0.7602508471819739	0.41230425754591005	0.5200023140209713	0.6730928266589726	0.9134897511761809	0.329593114635066	1.3283872053687231	0.6678279202151326	1.0	0.0	1.0	1.0	1.0	1.0	0.0	1.0	1.0	1.0	1.0	1.0	1.0	1.0	1.0	13.0	-55042.44257765271	0.0	0.0	86.0	-1286.8399212096863
77620000	-56771.34759862342	-1331.2125847985249	-55440.135013824896	0.4360730028285221	2020.9036530245687	50.122425617256276	0.20445155133285614	0.12127245355274414	6.156513665089188	3.719592661732195	4.329109229923621	1.9799828912398052	2.7830491400018085	2.380350997457549	2.4834800096740515	3.309067122640136	3.3024510568950625	2.890591025423008	1.6602131164974074	1.5261148750192772	0.07723084801246727	2.498313931987104	2.6866346179860217	-0.1415249882190024	0.23394517401779866	0.8854423536007923	-0.7569105774559706	-3.85055977201484	-3.824142209382172	-4.94080680929953	-4.747379605937932	-6.354372173662135	0.468	5.553453318795304	0.29371700750758906	0.1795004929027556	0.19340447835545505	0.333378021234198	1.1099043573101153	0.795350634478669	9.175817897361931E-4	0.9326399572580428	9.175817897361929E-4	0.9326399572580428	0.4595462851306228	0.3914252079266549	1.4321446301475682	1.5014073460671478	0.5730387019298734	3.280426699630622	0.7509131917390602	1.6002149240332433	2.607731799026096	0.9017812100692397	0.0760878488214195	0.6416988521575171	1.7533089664239523	1.9607021330671361	0.6689812498438057	1.0	1.0	1.0	0.0	1.0	1.0	0.0	1.0	0.0	1.0	1.0	1.0	1.0	1.0	1.0	12.0	-55057.51448516575	0.0	0.0	82.0	-1255.9368453639713
77630000	-56791.12436136685	-1335.5913913221536	-55455.5329700447	0.4219725883628213	2020.9177534390344	50.23546126359696	0.21035320607987587	0.3461464093193355	2.216526152152845	2.4854331255448727	4.7164701414260986	2.266799083732327	2.7042875008876197	1.9815616285957518	4.086826710003275	2.5776314185460736	3.583864385190798	2.715911296618714	1.551358939968699	1.711830504294821	0.11192845031386633	2.3710048199128724	2.550858851090654	-0.20935943188044515	0.4199041948686104	0.5073323310397995	-0.99723268265371	-3.2731246737606874	-3.9613518634614926	-4.1288897149806285	-6.849418097067212	-3.7976688639001934	0.468	4.598194555955734	0.2877794388772119	0.17982404611097383	0.19069439623172652	0.3417021187800855	0.5858896756675349	0.7895316728660324	9.295662272050402E-4	0.8404799931511256	9.295662272050378E-4	0.8404799931511251	0.1533904182769528	0.05940380404138888	0.40414028491237963	0.11709517613157132	0.37598804525301827	0.8501498728992919	1.3708016447941627	0.7605510899205232	2.2560742852286517	0.14349678738922256	0.10134228718642188	0.43823574831953166	0.44537069855795364	0.7391896040302561	0.1549228819384231	1.0	1.0	1.0	1.0	1.0	1.0	0.0	1.0	0.0	1.0	1.0	1.0	1.0	1.0	1.0	13.0	-55067.32246736934	0.0	0.0	86.0	-1273.9596345930713
77640000	-56826.356954394534	-1347.0526551903627	-55479.304299204174	0.42362875186607457	2020.9160972755312	49.880102554476856	0.8810339137130503	0.11453321422349808	1.7247646454591008	3.9379223130304353	3.0374879539365343	2.9744397355641374	2.7328624200015885	2.145109798794196	2.981848260023643	2.486499552814841	3.2621827461375235	3.0836345643896954	1.6679393223006567	1.7006516480123761	0.08278539839349641	1.34754612579255	2.7572346602599267	-0.1316985432619101	0.07409657287896276	0.6185968744733474	-0.9387611442897621	-3.273436108879421	-2.024080994183374	-0.7086618773812536	1.2282936693472202	0.15717609638169883	0.468	5.3794758712354085	0.2910147394000856	0.1785330348351004	0.19262326001403396	0.3378289657507778	1.0207976439241782	0.7864074074719865	9.089799241832726E-4	0.8194361533402985	9.089799241832729E-4	0.8194361533402982	0.2905623789090102	0.7881864783592061	0.0851478453399875	2.179246754941044	0.867544091336166	1.689445280135071	1.3533341148770028	0.8803542285057454	0.5332456300863403	0.9525160650550258	0.1445331427771263	0.8350772657377108	0.32954017761921	0.8485396845984582	0.7191112316524964	1.0	1.0	1.0	0.0	1.0	1.0	0.0	1.0	0.0	1.0	1.0	1.0	1.0	1.0	1.0	12.0	-55069.69725037324	0.0	0.0	90.0	-1282.5791266294025
77650000	-56819.567122073124	-1348.3044643889139	-55471.26265768421	0.4229154166600731	2020.9168106107372	49.05481740058062	0.45291755988362886	-0.8102009937977865	2.014902813860095	2.316865154615531	3.0991570764063527	2.1374633101361873	2.2207110096626614	2.3873052042489737	2.865459783528265	2.2786582511792934	3.268569213524705	3.1820297300576357	1.5836732248118366	1.6337935000639465	0.10464966228650473	1.698305433925591	2.3150471442115528	-0.016060256256689005	-0.0677182515284458	0.32730977199869105	-1.3854889806221373	-3.676523021043372	-4.238722303030775	-3.5534390968917604	-3.564549216487369	-1.4312374546606201	0.468	5.371094756356706	0.2968283320586615	0.17720405278993753	0.18782662378551765	0.33814099136588105	0.9724617413143751	0.7773097423578841	9.024455055059823E-4	0.8415601175449937	9.024455055059809E-4	0.8415601175449956	0.6094520335835265	0.3128210418671987	0.6854754924269565	0.2749252462604848	1.0715648202827035	1.3417788132854656	0.10623385011319023	0.6465458838340725	1.6523263584837327	1.2090617062801408	6.730415941055508	0.9708879631178114	1.3648354578667234	1.289265123095042	0.8766963478695499	1.0	1.0	1.0	0.0	1.0	1.0	1.0	1.0	0.0	1.0	0.0	1.0	1.0	1.0	1.0	12.0	-55077.07267756201	0.0	0.0	90.0	-1277.5184133095174
77660000	-56816.85238461369	-1352.3565781459752	-55464.49580646771	0.4259078412406982	2020.9138181861567	49.66613514684062	0.6542869611038613	3.1799235175535774	1.6339650088449815	3.17846651038975	3.5860547202811484	2.886239472770555	2.3340879470715783	2.8204520007299583	2.7074936935232543	2.3828517265830103	3.8386210987569584	3.254514112230135	1.5826813926026817	1.567652387040058	0.07631736957235434	1.2229624937155612	2.194921376851694	0.0196017310704895	0.2981677989968813	0.5670253498217317	-0.9523764014379371	-4.004947669138544	-4.885451966663004	-4.647243868947843	-3.9654240655118493	-4.297709187599905	0.468	4.96120582405633	0.29356880699068616	0.17766040383504766	0.19069131400333533	0.3380794751709286	0.9423759269579082	0.7924188350667215	8.767010147987732E-4	0.7133226754001665	8.767010147987719E-4	0.713322675400167	1.403768299619978	0.862141946934339	0.7568289861725128	0.4583764396280188	1.4700904009576783	0.8208924174907872	0.5717266369367942	0.706119098895984	0.36932625713806555	1.7477599347922261	0.4172797106228617	0.5868672965565973	1.2285769711262768	2.442769283946072	0.7506121785133345	1.0	0.0	1.0	1.0	1.0	1.0	0.0	1.0	1.0	1.0	1.0	1.0	1.0	1.0	1.0	13.0	-55087.030146407786	0.0	0.0	76.0	-1289.4216430274084
77670000	-56837.1581330576	-1347.3659786752476	-55489.792154382354	0.43169627095555624	2020.9080297564417	49.27053053822673	0.34238202574810717	2.9741125931129915	1.789437216366235	2.238156280494817	2.722240613993116	2.5396137445798606	2.1415904276508133	2.655255902658596	3.217268856206777	2.9644916319268213	3.1437631038119553	2.7117082545372653	1.8724875694324354	1.4671333345092061	0.005376640507581042	1.2767634790452327	2.4437737625304794	0.20166555900100938	0.10477626212344218	0.3923096113939333	-0.8979748586350922	-4.099702693411198	-2.493583775876826	-5.383576337775438	-4.690202542992597	-3.1188607390583023	0.468	5.088300435204512	0.2928796006179398	0.18108169294135812	0.1912839445660333	0.33475476187466663	1.4062644032957192	0.8073326484125461	9.677087002144348E-4	0.8468883603799445	9.677087002144375E-4	0.8468883603799466	1.3939465442859282	0.33637649632465677	1.2715236605642977	0.782034504636327	1.7133641004865274	1.3781378356694356	0.05168754952311977	0.7663684144349163	0.1575317000058828	1.8704314587633142	0.4641171627636085	0.7764825493496219	0.6071943884768679	2.266940480603798	0.3565057355147699	1.0	1.0	1.0	0.0	1.0	1.0	1.0	1.0	1.0	1.0	1.0	1.0	1.0	1.0	1.0	14.0	-55095.76901021263	0.0	0.0	80.0	-1275.5635912544396
77680000	-56809.950972253646	-1339.4685617721846	-55470.48241048146	0.4228887949764486	2020.916837232421	50.01121209635201	0.7326353773756317	1.738098543757161	2.0758379058450704	2.3950808706940974	3.6619987919801877	2.866769680879426	2.261866830837103	2.6579529507151203	2.9853916976995976	2.794730087220503	3.2497726374730105	2.729758490819742	1.7669446451904802	1.5415459112162644	0.05464561731487538	1.2073982166905728	2.6770075914210625	0.082981684698861	0.23817163235283256	0.2178531890240928	-0.47525275977984144	-4.208272664841963	-3.688066625684802	-3.29107456742537	-3.3961612134417014	-4.475777476854497	0.468	5.549042073741044	0.29444645530240227	0.1747735253220166	0.18857904799047823	0.34220097138510064	0.8712567615367446	0.801592475884655	9.209672591798197E-4	0.8303200877137957	9.209672591798204E-4	0.8303200877137956	1.0627752931147407	1.2125118972576938	0.6436664259181215	0.05224674106890178	1.0419877546894336	1.1761653832901002	0.42903352317007937	1.5821279614507233	0.1563907121761762	1.3205430970739434	1.045171870887451	1.6246762040439506	1.3123887742487947	2.969806703865715	0.3031882357235953	1.0	1.0	1.0	0.0	1.0	1.0	0.0	1.0	1.0	1.0	1.0	1.0	1.0	1.0	1.0	13.0	-55086.62553391323	0.0	0.0	79.0	-1268.8943365306839
77690000	-56788.863580561476	-1319.0601968470048	-55469.80338371447	0.41719421973428783	2020.922531807663	49.93332694062073	0.6014033796609436	0.41032972019713165	2.1046532219348686	2.437208137732777	3.0006846443138566	2.440970992484218	3.007233596432288	2.4653241936239216	2.935436952867229	2.629202203240446	3.947620613993327	3.0130948836161444	1.7977392551231108	1.7544428658222602	-0.1608135559627875	1.0350775039657885	2.7864710558949763	-0.15630118368758827	0.4275411638279722	-0.39831791202817046	-0.9893686886055446	-4.242342291036355	-5.611067940273408	-7.116157397030788	-5.4213418363598675	-6.583737520145832	0.468	5.445161922424748	0.291023375370028	0.17659185156974277	0.19287395193119058	0.33951082112903636	1.1586342807150585	0.7898577707505244	9.380901073062274E-4	0.7755663006929099	9.380901073062267E-4	0.7755663006929091	0.6802278811952766	0.32342146529649385	0.7627881136063799	0.010618216080482738	0.7500877852618033	1.740172146366576	0.6681961579132032	1.4028256315872019	0.11001392678531656	2.208301507385862	0.34211400451490115	0.2749866206149389	0.4242377670479693	1.5181768230972983	0.3293728893034804	1.0	1.0	1.0	0.0	1.0	1.0	0.0	1.0	0.0	1.0	0.0	1.0	1.0	1.0	1.0	11.0	-55082.52918696532	0.0	0.0	85.0	-1260.1135023694314
77700000	-56763.38705990756	-1286.1949485956607	-55477.1921113119	0.41651356829886543	2020.9232124590985	49.31514420758428	0.1811478807424686	-0.11229344093852023	1.7617261306486807	4.813284786363934	4.075703148451412	2.6326990168875866	2.550584441684192	2.7919665325134977	2.4559551357502416	2.571663644702098	4.049640609544353	2.582199534945084	1.9609229823687992	1.6300185879190736	-0.21656994291452908	1.6069715564582852	3.090779464054588	0.1533526957585369	0.2568093030720922	0.6675848034034005	-0.9987767587454819	-3.8843886289859473	-6.600634267828821	-2.5497259616060015	-2.877444091700869	-5.787609638629138	0.468	5.5021562568438425	0.29062078165155436	0.17538295151264927	0.19425147727020006	0.33974478956559395	0.7248084993777983	0.77219751855083	9.452734634771332E-4	0.7163950045102302	9.452734634771327E-4	0.7163950045102325	0.8849058743082825	0.3325505158571562	1.36490416742135	0.05348265640791853	0.5253192201404562	1.4805440816872772	0.0980453507589256	1.2927849852685864	0.10091621706280952	1.8811957852079484	0.3429151597257727	0.637505153027798	0.4841396005567437	1.631975587221662	0.7321317214035992	1.0	1.0	1.0	0.0	1.0	1.0	0.0	1.0	1.0	1.0	0.0	1.0	1.0	1.0	1.0	12.0	-55081.50179809281	0.0	0.0	81.0	-1230.120737858336
77710000	-56738.54973215537	-1282.9087234159003	-55455.64100873947	0.4265418319397257	2020.9131841954577	49.46427112227261	0.5599941680718411	0.7777626743573635	1.787361374129868	2.648146488194151	3.3797413997758716	2.7892561005733776	2.1396155948029896	3.1031423461311993	2.8079409050552284	2.6306365820517614	3.4022813716692584	3.008396134056579	2.049860185130382	2.0107806336791385	-0.22965154878206856	1.6138630651719719	3.0800826272040873	-0.03307359289257135	-0.1662916007416503	1.103449400783191	-0.6342923740673767	-4.345071827938568	-3.147055066964109	-4.45735304909118	-5.805174638976324	-6.55725364635344	0.468	5.051588361226765	0.2894211947447773	0.1798282934529837	0.19096458033047808	0.3397859314717585	0.8968359648655044	0.7937029754579042	9.631845513372512E-4	0.7575821254248472	9.631845513372493E-4	0.7575821254248462	0.2980764308187621	0.35320639608312715	1.4416519689697043	0.3549811793049595	0.2556754938954132	0.7431293780817787	0.04730222584220462	0.6077833351101896	1.6355424103245004	0.9049073227874191	0.15354149921255283	0.6329302452466197	0.6056884733015119	2.001339799797061	0.4018724645248108	1.0	1.0	1.0	0.0	1.0	1.0	0.0	1.0	0.0	1.0	1.0	1.0	1.0	1.0	1.0	12.0	-55071.66266555549	0.0	0.0	79.0	-1224.719375670897
77720000	-56741.60172382238	-1278.2302570618183	-55463.37146676056	0.4167400540170718	2020.9229859733803	48.85786557116405	0.37932741398116093	2.392983255399894	1.6746683934699191	2.4147932524941713	2.3079652819159158	3.5703054859243752	2.5527020071806312	2.153208985208971	2.6664793971082563	2.7191793714643056	3.7926105409819155	3.4382182328160855	1.6644951815634927	2.0135006585378044	-0.07205457647288879	1.727582528169052	3.563922309305	-0.009228408555462517	-0.24436884428585623	1.5229487341177481	-0.7058874657378654	-4.781075921316301	-3.830495527812954	-3.6886674978710206	-1.5873194662857664	-1.257056002069552	0.468	4.99863587360704	0.2901842895816018	0.18165923885171328	0.19410549631476373	0.33405097525191874	1.0749607570188766	0.7814616042711784	9.393347215743717E-4	0.9098512102706422	9.393347215743721E-4	0.9098512102706409	0.47367761349435494	0.42934134721167017	0.9303302347618222	1.1463173375005171	0.46057071308456216	0.7625104727575025	1.0977221247542102	0.6031939641999557	1.9889287309555261	1.0503520755645928	0.24950979879775384	0.7998686641548571	0.964759908886486	2.1656179959325357	0.5844816443950059	1.0	1.0	1.0	0.0	1.0	1.0	0.0	1.0	0.0	1.0	1.0	1.0	1.0	1.0	1.0	12.0	-55081.139288084356	0.0	0.0	82.0	-1209.7412223430424
77730000	-56714.014951584875	-1247.5557428132902	-55466.45920877159	0.43311286437757085	2020.9066131630198	48.74239274947801	0.250170898896923	-0.8392729788604596	1.420488729769185	2.564505467913214	4.091595728491042	2.876773167344151	2.304601000280196	2.9024970063605795	2.8510422825991415	2.7610908679511232	2.9729693191745286	3.1771119492387703	1.4764866982601295	2.214685477968203	-0.3046283018469824	1.6829707652460832	4.673951792593515	-0.08397431671589231	0.024307275933686527	1.4650524236543152	-0.6647353022356175	-4.2403310390232125	-4.403505895473408	-4.345826924476008	-0.7825184981207798	1.2587573548224897	0.468	5.3001824373769715	0.29313698330620125	0.17941361332654981	0.18852858169411701	0.3389208216731295	0.9754421197828045	0.8100686743663915	9.88524006747074E-4	0.7489064863289429	9.885240067470757E-4	0.7489064863289435	1.0043591354359054	1.3917613083894127	1.1015394795465057	0.9506221757990645	0.8868309494757834	0.5032321646871287	0.4652088369245857	1.0185168334959425	1.8449982647622614	0.6177310806176164	1.7149027635618208	0.6790249847906311	1.7591263191722155	2.6897260445683924	0.7278302252751583	1.0	1.0	1.0	0.0	1.0	1.0	0.0	1.0	0.0	1.0	0.0	1.0	1.0	1.0	1.0	11.0	-55077.8382520547	0.0	0.0	82.0	-1186.3094422197498
77740000	-56708.29790784799	-1261.87531324393	-55446.42259460406	0.42229740445158076	2020.9174286229456	48.40868409788327	0.5950515427371015	0.461418272495013	0.6694713476746935	2.874042583618444	2.9962753345532462	2.2901210849312967	1.8222177049083836	2.468686720212105	3.1989629970948705	2.7657473866885356	3.6095419231490253	3.0681189403102755	1.4315428181654952	1.9220235194831896	-0.2407662365805891	1.7022831079758098	2.8959592923165456	-0.26459912441405375	-0.2606134890042259	1.9345104716042891	-0.7265327201844307	-4.119640638416413	-5.017870251927674	-6.223891266781565	-5.074648427940991	-6.54393941477922	0.468	5.8243285620405185	0.29302747871157764	0.17946888674403993	0.1893410379290946	0.33816259661528525	0.9660007561268932	0.7927817848635392	9.515637140446448E-4	0.9595185828627122	9.515637140446461E-4	0.9595185828627134	1.6887567325821036	0.34410655108521615	0.7002909098647044	0.5283474061377961	0.730285469364693	0.6569652855193692	0.24708149617755665	2.1255409366152804	1.1202966113065618	1.2284687720047018	0.2650797398873637	0.7118609073115215	0.6582289136318326	2.71027151282311	0.2722660279800255	1.0	1.0	1.0	0.0	1.0	1.0	0.0	1.0	0.0	1.0	0.0	1.0	1.0	1.0	1.0	11.0	-55073.86698259928	0.0	0.0	92.0	-1192.939146124762
77750000	-56726.02787799389	-1260.211188171394	-55465.816689822495	0.4183692725876729	2020.9213567548097	48.696684911400325	0.6098111348370965	1.2934828171878734	2.122619826841896	3.3575619889956148	3.17257498946967	2.876874255511673	1.8172490164856874	2.5726415801421103	3.038809062881201	2.7589746564790696	3.4598747628497697	4.211976293243564	1.3118158781262874	1.7098431589292675	0.09260890733744699	1.5539261513459792	2.166200456687218	-0.0017687904878667393	-0.3724194531854862	0.5478372053533549	-0.7638146968494699	-4.178151083281618	-4.569427249608016	-4.634460061937751	-2.7348836670223227	-1.9121248985206942	0.468	4.98377440399586	0.2934354572551344	0.17886777037531304	0.19043060920942173	0.3372661631601282	1.4446381700462714	0.7881287645106475	9.24643438752867E-4	0.7870608672764111	9.24643438752866E-4	0.7870608672764114	0.7786132251390165	0.43499635423129646	1.263058413797162	0.22445017134058085	0.34106185955449764	1.0513888670952818	2.086381424843165	0.7910003845903943	0.21851634208208537	1.007462686451893	2.0856007594462165	1.200526334285758	0.6608539084144529	1.5534350480934644	0.4958873879780797	1.0	1.0	1.0	1.0	1.0	1.0	0.0	1.0	0.0	1.0	0.0	1.0	1.0	1.0	1.0	12.0	-55085.150507983686	0.0	0.0	84.0	-1196.223346909624
77760000	-56722.64564479568	-1280.833197789821	-55441.81244700586	0.4169173387629316	2020.9228086886344	48.69812137941489	0.2693632506133797	0.24377108830588073	1.0507884605823856	3.4633121184198075	3.2142316420973165	2.96257572102639	1.9784903868299168	3.3019098264378477	2.981421942261387	2.6485109932280757	4.126731577978807	2.945549800366859	1.3926829564285934	1.8118291625827956	-0.13674207083328313	1.6469474245810305	2.5244660659128044	0.12236891407574976	-0.3128060179252625	-0.16955144702763192	-0.15335142825040815	-4.362889461994567	-5.922374374318254	-9.590825170403388	-7.361512385897226	-8.763899068694696	0.468	5.288841720874019	0.29102811060644707	0.1784600081150764	0.19176109935128652	0.33875078192718744	1.1279960871529227	0.778263418712306	9.581605082514433E-4	0.7739709116837181	9.581605082514451E-4	0.7739709116837192	1.412506835558599	0.5214536534591865	1.9330540950828436	0.2749467212249522	1.0345790428346218	2.0048550927318063	1.1613988313177626	1.6328776233663438	0.8208536886796532	0.6818351137742543	0.16735201014935316	1.0109689298437694	2.6220477882979343	3.177266327902435	0.7912409880428869	1.0	1.0	1.0	0.0	1.0	1.0	1.0	1.0	0.0	1.0	1.0	1.0	1.0	1.0	1.0	13.0	-55064.13518085066	0.0	0.0	82.0	-1211.3564298688366
77770000	-56744.97761219438	-1286.5897390178927	-55458.387873176485	0.4175413485578683	2020.9221846788394	49.03955680334276	0.42775508365717907	0.696385615158281	1.1653791634156547	2.629573025374967	2.9402430669869295	2.879654149488462	2.441393446127447	2.4506967639397956	3.0653338859230286	3.1566167697357743	4.083714520640815	3.2725070240524103	1.3938400352228042	2.014789073296755	-0.06210765406867675	1.0112788424799206	2.637245660427227	0.09151344672038379	-0.5740167972234277	0.08825130371095198	-0.7520705416777975	-5.19800609499092	-6.3615747758605625	-3.377545823451791	-4.303315006509674	-5.312268318989222	0.468	5.7433046007835085	0.29196144985704475	0.1781805018143176	0.19363977915107167	0.33621826917756337	1.4770823302771663	0.7921003133271577	9.612502198253377E-4	0.9115344996108057	9.61250219825337E-4	0.9115344996108067	1.7023487584268544	1.467430942177308	2.2507703219494535	2.22695259461319	1.4766947393272596	0.9182475219891887	0.6441158370286483	2.756243263923269	1.9749454955300885	1.0091004417848142	0.08678173165941688	2.391162488465406	0.9422875026479468	2.8568213363111954	1.1668216051622944	1.0	1.0	1.0	0.0	1.0	1.0	1.0	1.0	0.0	1.0	0.0	1.0	1.0	1.0	1.0	12.0	-55047.16810182752	0.0	0.0	96.0	-1206.5667304799001
77780000	-56755.59388551374	-1254.472710156241	-55501.121175357504	0.4172177379204673	2020.9225082894768	48.12146721142237	0.32905588579340256	0.19824844056434343	0.8613209287068662	1.7643102971593696	2.60713800682955	2.8803481245831772	1.7761893982950854	3.2966994198334274	2.9233835251718654	2.659927513925313	3.744381432189077	2.6662279530876054	1.489846278200878	1.571283962200844	-0.14775599620095756	1.2213431616215102	2.6434796343348648	0.07473887346132123	-0.36009423107147476	1.3112034963008254	-0.5813306785663408	-4.497125588482769	-3.0071582711710656	-4.365741253874502	-4.592512083263777	-5.383697109520025	0.468	5.233072356901482	0.2918621752542402	0.1821860929999062	0.1888283273419248	0.33712340440392613	1.189023685952683	0.7790274797095557	9.436962920688476E-4	0.8388241447945513	9.43696292068845E-4	0.8388241447945501	0.2281583354673008	0.6718485293660372	0.9750121577058554	0.7219414954759903	0.6802248403332942	1.1524150597004061	0.7080177928123934	1.8959519889619383	0.6679092641940951	0.768113359393031	0.531785296533574	1.2294201972589152	0.41878360270538034	1.404506664645327	0.46485741826305954	1.0	1.0	1.0	0.0	1.0	1.0	0.0	1.0	0.0	1.0	1.0	1.0	1.0	1.0	1.0	12.0	-55094.1578176117	0.0	0.0	85.0	-1191.1424778226456
77790000	-56710.34108312419	-1240.3568666478834	-55469.98421647631	0.43713248264832716	2020.902593544749	48.089155663830624	0.3331482809510536	2.5019107797306757	0.9388412710122935	4.29207763477328	3.0334667141221474	3.6561519351218044	1.7147051414333236	3.6671789586946506	3.285449612061796	2.769879740446385	4.936215672666177	2.299895461804334	1.1316393284729567	1.3751339427843432	-0.041778016154719655	1.8588767754014697	2.3721593758406727	0.09183503308371219	-0.6375160143305968	0.23018201081482978	-0.7933933927113415	-4.7992484766783905	-2.9207504184104423	-4.236043534366381	-4.9285499051384845	-5.599320516176437	0.468	4.639857070448149	0.29762691892955295	0.17913767247975895	0.18657401713174732	0.3366613914589381	0.9493300583112428	0.7750586173559896	9.588169081818005E-4	0.7345782816341232	9.588169081818015E-4	0.734578281634125	1.2019698049002452	0.8533471609641681	1.0920454206832482	0.03600364726351586	1.455905768078491	0.9935279460307531	0.2541491114421549	0.6294102829930409	0.2726092006298466	0.8997424010795891	0.13676687417177932	1.1311494693483535	0.636856167404387	1.4233926431762716	0.9977884481546617	1.0	1.0	1.0	0.0	1.0	1.0	1.0	1.0	0.0	1.0	1.0	1.0	1.0	1.0	1.0	13.0	-55088.88295713379	0.0	0.0	81.0	-1180.8243313201622
77800000	-56748.5598922738	-1270.5048015278924	-55478.055090745904	0.4194692350802304	2020.920256792317	47.565337122581305	0.5479381565329062	0.5295523755920017	0.5083302316282768	3.2369506835668167	2.7520845382125523	2.805318951834355	2.177163155733595	3.630602628829627	2.607469118995272	2.71441676731255	4.3306122483711	2.463386782146938	1.3330986326624492	1.2146108548824737	-0.11952372171813565	1.1954895519793414	2.1910303289944273	0.03513107177720198	0.06981529525245436	-0.2077731148873772	-0.9254671134763893	-3.9356582307840204	-3.0739343821810197	-4.1202013894337925	-3.9798113999374447	-3.906827155219653	0.468	5.357877481951306	0.29122954796192524	0.1773451588579919	0.19436282287182857	0.33706247030825165	0.9590652634606535	0.7860973819773494	9.510626401485983E-4	0.7856036990941815	9.51062640148598E-4	0.785603699094181	0.7452796790706028	0.842959733004387	0.4282142991797535	0.061093303128456254	1.2050095409771366	1.190753188332502	1.2260812669706802	0.8883642589305781	0.13807022011604558	0.9239999672495653	0.3383079475710715	0.451100966933865	0.9333786710136585	2.0194367753127493	0.3540292739116099	1.0	0.0	1.0	1.0	1.0	1.0	0.0	1.0	0.0	1.0	1.0	1.0	1.0	1.0	1.0	12.0	-55089.0367996638	0.0	0.0	85.0	-1210.8889878610232
77810000	-56745.89357941277	-1272.784327801976	-55473.10925161079	0.421578629412116	2020.9181473979852	47.64972273200755	0.7552467296181166	2.0271493150559707	1.420817119687778	2.1940915069935123	2.9851950762139565	2.9888444022220733	1.7610073161642803	2.8018279098369434	2.6516065979553014	2.9480901975747025	4.605391985814351	2.6549617129750382	1.42201934916461	1.0583144789739447	0.08945155398275773	1.3660377153141314	2.571768625348054	-0.13290118966684025	-0.09552932124888348	-0.06743243660206422	-0.855292337893127	-4.581045397823893	-6.124546865678421	-7.841343765403014	-8.038068610963405	-9.275786264470813	0.468	4.974560559963574	0.29158388865466833	0.18127198715257303	0.19266381802669855	0.3344803061660576	0.5833700919249967	0.7409932490202471	8.870656471215365E-4	0.8407614820558548	8.870656471215368E-4	0.8407614820558541	1.1204847267420375	0.4798894252385591	1.2347925306136038	0.580139980682041	2.006828876892566	1.391817315058539	5.598455079424844	1.029001585297453	0.32254578889203744	1.2145287094316382	0.21084837428513453	1.063028408773879	0.5078893847123113	1.8958212826163447	0.5452714520773987	1.0	0.0	1.0	1.0	1.0	1.0	0.0	1.0	0.0	1.0	1.0	1.0	1.0	1.0	1.0	12.0	-55083.44758453907	0.0	0.0	81.0	-1203.5209887755084
77820000	-56747.672084001744	-1288.2105305701389	-55459.4615534316	0.43447018118536246	2020.905255846212	48.47699305346485	0.4635571930548379	-0.9088460838600845	1.6293402952963218	3.089981723565835	4.112316480764205	3.066159851439439	1.737213466241448	2.706910014171553	2.8264866354328126	2.4259312461474747	4.214232307907642	2.787307143681386	1.6281218244167515	1.2297060237752249	-0.013688621964630956	1.4682617512728147	3.799712952697296	-0.3092176554359172	-0.059961225681132255	-0.2309641438530604	-0.8348321336073085	-3.9670408260645234	-4.744670637679119	-4.00740184603307	-3.6665561391031853	-4.475876929384397	0.468	5.504340404593357	0.2902169217425818	0.18283674060272814	0.1856361881237954	0.3413101495308922	1.215702089731128	0.8089995099765215	9.175827710903099E-4	0.8310872080191014	9.175827710903102E-4	0.8310872080191024	1.1831325355752054	0.30467678160358797	1.6432211704327682	0.08987045164158323	1.7419013415758278	1.0339667601101443	0.22879890049740345	1.4754255786205925	0.11007268751525552	1.1593289714819328	0.45130949367560413	0.809591805660784	0.6897238825673765	1.9882428606792295	1.651283430640223	1.0	1.0	1.0	0.0	1.0	1.0	0.0	1.0	1.0	1.0	1.0	1.0	1.0	1.0	1.0	13.0	-55068.25650239698	0.0	0.0	85.0	-1220.0095044019106
77830000	-56781.947837672844	-1316.2227228648912	-55465.72511480795	0.4608620606532188	2020.8788639667441	49.0330802481679	0.7906902941215856	-0.07225904426487023	1.2366251412403466	2.307558512867063	3.1762951399606463	1.94596777163123	2.050760040970249	2.7079574914679174	3.040858249228378	2.7099152588486364	4.447216026764754	2.569974779369237	1.4149381067870959	1.3458513925239062	0.09445472655520293	1.6436159663971288	2.3569551869137477	-0.15407570838405674	0.3359507822675228	0.47329866705934587	-1.0639315378713075	-3.6911509033950796	-3.115255293904252	-2.124267066599992	-4.865308222722334	-4.124023017637253	0.468	4.927257345385599	0.29084789590404964	0.17989038520371659	0.1907282146812297	0.3385335042110016	0.6974575205198564	0.7807688132587949	9.575424694787518E-4	0.7171457940822021	9.575424694787507E-4	0.7171457940822012	0.2831188648132338	1.3464285923845052	0.16171601260136823	0.18193717727747685	2.56604666923345	1.532747949612501	1.4067352574343324	0.6159578864217732	1.1385951198388997	1.1536876145019535	0.7990763496681429	1.2474980178593194	0.8919130551260847	1.9729075766432926	1.0112391214080645	1.0	1.0	1.0	0.0	1.0	1.0	0.0	1.0	0.0	1.0	1.0	1.0	1.0	1.0	1.0	12.0	-55068.91766677441	0.0	0.0	86.0	-1254.5823237999166
77840000	-56805.96609539414	-1343.5136753968106	-55462.45241999733	0.4552205119730336	2020.8845055154243	48.50285846063278	0.9903573948812149	-0.35190296291051154	2.0986211561630155	3.427160613983152	3.1760659025017675	2.639280959944042	2.314990911659905	2.4777239358068264	3.6226282385533324	2.276635063399725	4.633462888570428	2.360370915004587	1.5847118764703665	1.3271397955737458	-0.0567283780909376	1.5945385723867926	1.6380841182767638	0.08596409448321708	0.369394334588404	0.07710512374564485	-1.2194280453836146	-3.5062695195839804	-3.7068459226082533	-3.410972553817258	-4.460442529598275	-2.7277385838925143	0.468	4.951793349287742	0.2889920588534626	0.1819639875196666	0.19059894468380637	0.33844500894306195	1.0018676462138871	0.7576467550943361	9.585575711758976E-4	0.7474545256303778	9.585575711758983E-4	0.747454525630378	0.9697400707468772	0.4387519084038602	0.12818364465995039	1.421283163518351	3.3396901893748105	1.1851718928835624	0.031188802129860548	2.0530381829034927	0.3448923346184223	2.8203961740754333	0.15811642018578148	1.5865910868508193	0.6880827452783426	1.8285381541430301	1.384498054348106	1.0	1.0	1.0	0.0	1.0	1.0	0.0	1.0	1.0	1.0	1.0	1.0	1.0	1.0	1.0	13.0	-55061.910452715034	0.0	0.0	85.0	-1275.4019968161265
77850000	-56787.857902578275	-1343.428652960572	-55444.4292496177	0.42033535018593776	2020.9193906772114	48.30931450271811	0.5458628296943032	0.7840712953217748	2.144191001645201	2.7184444046637775	2.9928635528324348	2.63716475112903	1.924755346026031	2.261930572943444	2.858374995583528	2.2682070423724143	4.843035658424045	2.5114266516248196	1.8489531382499071	0.9095709620159589	-0.18770366227857294	1.7039246783740873	1.6087538187630424	-0.015018837780246055	0.42419750507999626	-0.2844624683996338	-1.439864831913563	-3.1692535857323487	-4.887024110573437	-5.131686258245582	-3.4765879856364683	-5.156455904031856	0.468	4.79980672782427	0.2890169940983915	0.17858043065185478	0.1954529313457606	0.3369496439039906	0.7253466198858208	0.7488595255636533	9.81090810016991E-4	0.8511661350319479	9.810908100169914E-4	0.8511661350319467	0.5524385935243127	0.15191930586378719	0.22966126438602488	0.4575643196022203	0.8871373769922327	0.605150221171852	0.18411351161059228	0.44535430331794773	1.0460490145577859	0.49989355112299305	1.48519227972792	0.4788954749457462	0.3853317881813073	0.7876480205765636	0.6443008914311744	1.0	0.0	1.0	0.0	1.0	1.0	1.0	1.0	0.0	1.0	0.0	1.0	1.0	1.0	1.0	11.0	-55059.11861760369	0.0	0.0	86.0	-1285.8717453300587
77860000	-56791.01390701697	-1355.2046418684658	-55435.809265148506	0.4279681309307206	2020.9117578964665	48.53131893386107	0.9107592272204031	0.4191153616460739	2.314148725075497	3.3672259435023055	3.4742113459021007	2.664418396347111	2.1929257486468203	2.100431618208085	3.1390169764988074	2.267782057173569	3.6834801988437205	2.826503092824279	1.6203537027367831	1.0841537027888883	0.14747306943697486	1.2164834763524737	1.8275697550779553	0.18881658390405326	-0.1827929033403123	0.16559675761710793	-1.274020965213288	-2.9762295374913923	-3.7157440331505915	-2.6506401340780017	-3.0448118192174745	-2.4712431782205257	0.468	5.277674355749838	0.289774136854113	0.18192430585728386	0.1937813370171959	0.33452022027140477	0.7891770845394198	0.7772410357813786	9.612066796215414E-4	1.0585656759941857	9.612066796215402E-4	1.0585656759941864	0.5351835953687025	0.37514053148819093	0.6134465252452725	0.09644542370553573	0.6800528623321457	1.3323191292328096	0.04362148920290286	0.7262603852503565	0.33491282426214375	0.6914161077877257	0.4198196572291946	0.6443725683530406	0.1290157982385969	1.417977348116429	0.13176658662033391	1.0	1.0	1.0	0.0	1.0	1.0	0.0	1.0	1.0	1.0	1.0	1.0	1.0	1.0	1.0	13.0	-55063.9612910457	0.0	0.0	84.0	-1282.4254271596412
77870000	-56790.588550506196	-1329.546431356367	-55461.04211914983	0.41936407689809313	2020.9203619504992	48.67416953321505	0.24521761191974353	0.31431505045159047	1.642329309813551	3.3821318478992906	6.215885920018067	3.318920961279607	2.160188273225389	2.835943060870135	3.0656770229629835	2.1784840317436434	5.991689946577928	3.428508367519667	1.4269951667344083	1.5450930133908596	0.310468231096588	1.69951078279626	1.2758454397425074	-0.0424388390402552	0.30800728288456924	-0.5621338993609593	-1.3348079157085173	-3.3849560339650053	-4.610501082148486	-2.185912349578044	-2.5851858775267393	-2.3464812455581057	0.468	5.018341159449241	0.291103315008461	0.1807819510995175	0.18972228304015215	0.3383924508518668	1.2129958264639553	0.7833142789382068	9.619815944497975E-4	0.7839639262846402	9.619815944497962E-4	0.78396392628464	1.0531138692530373	1.5361044657714644	0.8385533421836364	0.08020702345307248	1.7615615278883037	1.16940834170915	0.9622500028436967	1.5604422745197577	0.18556480063050407	0.7759332428385014	0.4607953202022156	0.3187147859689719	0.70189247297225	1.9319079549560016	0.4100193442420042	1.0	0.0	1.0	0.0	1.0	1.0	0.0	1.0	1.0	1.0	1.0	1.0	1.0	1.0	1.0	12.0	-55079.02901965238	0.0	0.0	79.0	-1267.5396893449467
77880000	-56806.250319329316	-1333.6821802066281	-55472.56813912269	0.4266214217497462	2020.9131046056475	48.995132999006096	0.5573164596553773	0.14421533188698094	1.4902266980993086	3.0295543708602715	4.29420835971256	3.5672023435323537	1.9921643518113923	2.004749093705712	2.9123606797577826	2.7610571725879387	4.374930607271028	3.0928447818944207	1.3230110335420142	2.1244516623718686	0.3150516450313243	1.1492840835730327	1.161069720628072	-0.015153600036897502	0.5230271176869983	-0.2840326173568758	-1.331580311801636	-2.6685165609715793	-4.393280895501925	-5.089200192641522	-7.0132544547323405	-6.436292795779746	0.468	5.176505166335375	0.2910554302795285	0.182440441879362	0.19029826204356928	0.3362058657975376	1.6790334453681848	0.8005991618909173	9.77385201913834E-4	0.892624002072397	9.773852019138325E-4	0.8926240020723963	0.9959044617272694	0.07542081059786206	0.362589303977153	1.76024159986147	0.6758017255402018	0.8633327363593416	0.03597911723032427	1.1497223536271226	0.6241762617402388	0.8112210555403309	4.460904776810907	0.5561639515290796	0.9212481505122289	0.6648294434181405	0.14728385938448435	1.0	1.0	1.0	0.0	1.0	1.0	1.0	1.0	0.0	1.0	0.0	1.0	1.0	1.0	1.0	12.0	-55092.0940762933	0.0	0.0	81.0	-1263.88396539102
77890000	-56794.743462098355	-1345.1233439063546	-55449.620118192	0.4336745664650766	2020.9060514609323	49.47156639057668	0.4453104659531389	-0.19993218939906932	2.348041256633257	3.6197437443774185	4.630886395668694	3.0414473295954383	1.7176616231513104	2.363038740411477	3.8138658123569704	2.8247378215081502	4.843843362446887	3.03249355582459	1.410042314528579	1.759616665589357	0.5058128976171677	1.0937419190933582	1.46051243555406	-0.11839907296020069	1.1571115223468338	-0.11609749386442977	-1.310715702544518	-2.0325188561368934	-4.347515592072001	-2.5295529292024885	-2.5906367785322217	-3.014396527223073	0.468	5.359178377054537	0.2880440393896189	0.17878986918127915	0.19287264542663995	0.34029344600245937	0.9994120142087867	0.7773604224637625	9.193662396497977E-4	0.8709653034984476	9.193662396497998E-4	0.8709653034984491	0.5271616984216058	0.016962796387080144	0.9303317328806605	3.712417778172242	1.7058114868573937	1.4845422358459637	0.014732907215510052	1.6555676147987501	0.6483868135142565	0.6976003146968675	1.3504490808415073	0.6600331229039123	0.5660897781075342	1.835478324194733	1.24003398511375	1.0	1.0	1.0	0.0	1.0	1.0	1.0	1.0	1.0	1.0	1.0	1.0	1.0	1.0	1.0	14.0	-55066.59088743811	0.0	0.0	88.0	-1269.57212094824
77900000	-56779.8840603424	-1333.374053160876	-55446.510007181525	0.4162572150017806	2020.9234688123956	48.87750963132196	0.29150575980534343	-0.5722021991916962	2.0861042969703525	2.808344186060133	6.5838511218904925	4.2770035771637565	1.8336579892801934	2.2808355709562655	3.1654603365527954	2.5950415177483066	4.2226235935274525	3.084192561192549	1.3397203079594149	1.19880900481319	0.4584033204999339	0.9270014872761557	2.0315284509704017	-0.14083652564729102	0.4110748683306844	-0.17649284472923726	-1.1988897310692936	-2.896477960607792	-6.4914003945210785	-8.577762783487048	-8.790934701280445	-9.443808475995313	0.468	5.573883309730067	0.29015810703247674	0.1797229376423984	0.19108388686989305	0.3390350684552292	1.1569000279119108	0.7771327511531081	9.442418960199603E-4	0.7898509444353251	9.442418960199609E-4	0.7898509444353243	0.4629527902036185	0.26389511831800405	1.3793019425103996	0.34451867196139985	1.4683997574936107	2.1391253030987425	0.14768932191707365	1.5102460538217863	1.9813399032272152	0.7922875504907467	4.584860573584791	0.7152432865235678	0.6221009475649009	1.207919321428873	0.28779585711066197	1.0	1.0	1.0	0.0	1.0	1.0	1.0	1.0	0.0	1.0	0.0	1.0	1.0	1.0	1.0	12.0	-55067.17010259087	0.0	0.0	81.0	-1266.546980309427
77910000	-56780.85925827054	-1347.8435683916866	-55433.015689878855	0.4213887472563396	2020.918337280141	49.15889774506457	0.4042952014819258	-0.4559875825906238	1.2632082725120213	3.830820483250601	3.1535300450149046	3.771210139671949	1.7361324049759204	2.6308163556809694	2.8742931901522457	2.9749909682261815	4.74299838662728	2.6718465055884835	1.419709931995095	0.9211175022767891	0.34914279214167415	1.0238365060217787	1.9764984291560077	-0.1769045793285524	-0.015554935178687723	-0.501747572537623	-1.238746053580442	-3.339701317284493	-2.598682678696324	-3.263680890282197	-1.5700165550581455	-2.1219493875299573	0.468	4.5291961043738	0.29358266812902667	0.17833997218028905	0.19118210349290268	0.336895256197779	1.2087134667588948	0.8116585639227842	8.98198641514598E-4	0.7765448734784817	8.981986415145987E-4	0.7765448734784827	0.8706573039894101	0.7917377427738262	1.1839849439988683	0.002730365533977022	1.3938123567719196	1.182574674677414	0.056586051581707146	1.0220846470367653	0.18318538540982068	0.7644645260082334	0.2776013345313067	0.9244598593545147	0.6246060669194756	1.220589363973926	0.39157447984914595	1.0	1.0	1.0	0.0	1.0	1.0	0.0	1.0	0.0	1.0	1.0	1.0	1.0	1.0	1.0	12.0	-55048.21742247382	0.0	0.0	82.0	-1288.3353946640232
77920000	-56788.9444171168	-1341.4388796300814	-55447.505537486715	0.4211709344810177	2020.9185550929162	48.88207757149575	0.6238086678774798	-0.4936147293710019	2.316977900096296	2.503280703616103	3.455039854872902	3.3262332707075397	1.5801639922730695	2.9702162961640313	2.869854381915921	3.1245659798539203	3.7968795269856077	2.9389573898657377	1.6434299330419673	1.3623177744088886	0.41873479509990036	0.8652912161987661	1.6808662925022237	0.2396565423394244	0.012393315302883054	-0.4968139306156643	-1.3604098988530546	-3.1789387415692043	-4.922626094192683	-1.7350686343749726	0.5333769617742705	1.2514678786577687	0.468	5.128515074482636	0.2907739869427712	0.18169542236196184	0.19539398715394854	0.33213660354131586	1.288532685837651	0.8215118816137149	9.30112866862309E-4	0.7905085758128518	9.301128668623076E-4	0.7905085758128517	1.449202258017875	0.3309534107124154	0.8749853895564943	1.2718901859268585	1.5217133538222134	2.590666099255407	0.13699589850959232	1.536033451391582	0.12184153698216628	1.4046291540267921	0.8739669249361532	2.874534721539517	0.6747907174575168	2.519742695896458	0.8998979534121732	1.0	0.0	1.0	0.0	1.0	1.0	0.0	1.0	0.0	1.0	1.0	1.0	1.0	1.0	1.0	11.0	-55060.685747108495	0.0	0.0	79.0	-1274.809646439693
77930000	-56776.37219860341	-1347.1589160080835	-55429.21328259532	0.41765321032691144	2020.9220728170703	48.22671146757708	0.38318662868708825	-0.7062097161385988	2.588106469933642	2.8183945490100837	2.7945359445149354	4.036375058151663	1.3478238440096257	2.471927183765547	3.2244371022464424	2.9470162928466475	5.125342509325618	2.7659700373354017	1.3389197800629102	1.499335106480896	0.1337055594232748	0.7011510108843789	1.650059278518394	0.1720483186221321	-0.10408586680327024	-0.2279883619330015	-1.387439689810509	-3.2751543970201262	-4.317699591926676	-4.555673410454612	-7.241437605453309	-4.927132609722981	0.468	5.020935294924188	0.2955663273300998	0.18158657826254165	0.1915931562987738	0.33125393810858217	0.9470370568026492	0.77978543648503	9.278964587785179E-4	1.0066837407767353	9.278964587785152E-4	1.006683740776733	1.1904152996513562	0.6345334288386375	2.7204836414416858	2.5733608958727032	1.2056728624065205	1.6981588879240466	1.6760698864804628	1.7246048312018132	0.7110048191185409	0.8209490317554095	1.6096079146223674	0.8475490464674049	1.432439268974755	2.0614827520797956	0.09760496253999021	1.0	1.0	1.0	0.0	1.0	1.0	0.0	1.0	1.0	1.0	1.0	1.0	1.0	1.0	1.0	13.0	-55058.55462077859	0.0	0.0	80.0	-1265.0139830732571
77940000	-56744.82923581443	-1312.796029982997	-55432.03320583144	0.4297742209842101	2020.9099518064131	48.16559039428788	0.6516997480621656	-0.4227160838707954	2.302495709529563	3.3420312529950458	3.4454422576870587	3.8421479472578675	1.4592036065502079	3.0118021261644614	2.897732309587712	2.298524480181616	4.150216405762336	3.6125834877392977	1.6290880634794793	1.1582850078985587	0.18482235726966215	0.7991621761733305	1.729605441557447	0.3976812552752762	-0.1766126259364031	-0.34539142703527315	-1.2739450803521706	-3.032249581345154	-5.184916784969082	-5.139606869603997	-4.923533609578553	-5.1930728690008765	0.468	5.309982399949897	0.29379035375812945	0.17633468196100013	0.19560526362087738	0.33426970065999045	1.1303045217990644	0.7773386656300895	9.400193156358501E-4	0.747790341061825	9.400193156358466E-4	0.7477903410618244	1.4275673597234644	0.015413328439121833	2.0842785897014373	0.21613131375805328	2.4013686358441935	1.734622898396523	0.22116548724913243	2.160219808061484	0.1545876039955888	1.0294355118445662	3.638927886098134	1.0983765253743318	1.2896265024367526	2.1741372807538952	0.32512736674194426	1.0	0.0	1.0	0.0	1.0	1.0	0.0	1.0	1.0	1.0	0.0	1.0	1.0	1.0	1.0	11.0	-55053.82944153981	0.0	0.0	80.0	-1248.1454319116951
77950000	-56748.38714998117	-1314.2923838099775	-55434.0947661712	0.42657952823730094	2020.9131464991601	48.06543251114633	1.1175699890658857	0.050006647724204156	2.1880817859850934	3.204514820858665	2.4468948784443274	3.5128484959092052	1.6052813783780644	2.7443259688397768	2.5572615317282716	2.7935613844583287	3.47980561717308	3.687492769125947	1.3256531062705865	1.2474859148742588	-0.00813715202510934	1.4523691078141199	1.4752790590873623	0.4821794361663678	-0.019631360054260846	-0.6997946473875186	-1.6839776121857082	-3.797898347857092	-4.1295467009786595	-4.347362353218665	-4.069295898994745	-3.4822190701157436	0.468	5.105386180659219	0.28993424764189907	0.18046381216349833	0.19612771975548293	0.33347422043911706	0.6752606882274687	0.7713637631416691	9.528200016516616E-4	1.0299452105223508	9.528200016516594E-4	1.0299452105223492	0.7853323382143792	0.019055716814606955	0.9572549172838941	0.03906750435744414	1.550238784503597	0.975445815094293	0.05112002585581888	0.3820738839444864	0.10031913350817753	0.5777459426355762	0.2773225381033701	1.0102003892266282	1.1773841078144263	1.436387989615817	0.5029116478394712	1.0	0.0	1.0	0.0	1.0	1.0	0.0	1.0	1.0	1.0	1.0	1.0	1.0	1.0	1.0	12.0	-55061.97868120638	0.0	0.0	79.0	-1244.2368491067896
77960000	-56766.27136497228	-1334.3318133713226	-55431.93955160095	0.42722436029033245	2020.9125016671069	48.44498732293836	1.008079833625019	-0.04962145564945053	2.1541291124859168	3.999354233305826	3.5423862824531693	3.528022309377427	1.9099515611667786	3.5846267229161684	2.4639986882683034	3.6539128389962263	3.348758843382417	2.610972451018881	1.3395884013646442	1.0419953658786147	0.2432520438927325	1.0887093887801853	1.9391661532104276	0.0922905308990728	0.5041170690695447	-0.6742716906027121	-1.6636867384762348	-3.2865650652208354	-4.082221091432616	-3.5165639517934455	-3.5768051149848716	-3.697077787783112	0.468	4.664809897908687	0.29315588278749116	0.17906939362312346	0.19087982699597744	0.3368948965934053	1.3264914566683579	0.8132739489996544	9.650034925498007E-4	0.7073355087358577	9.650034925498008E-4	0.7073355087358584	0.6765740280874392	0.2907250145578521	0.5250071023076276	0.11584905321022482	1.4092701748648517	2.429785766568339	0.08006375511553813	1.1963801162615282	0.3030323720462653	0.40869838122265667	0.461791518168335	0.5106611850148028	0.7243589850642557	1.4084718840795183	0.5988985736343587	1.0	1.0	1.0	0.0	1.0	1.0	0.0	1.0	1.0	1.0	1.0	1.0	1.0	1.0	1.0	13.0	-55045.98769050912	0.0	0.0	79.0	-1274.8870322875432
77970000	-56791.07527427935	-1358.3711699130754	-55432.704104366276	0.4219076860530051	2020.9178183413444	47.88714012786895	0.5201128233925368	0.10985266566586795	1.4543964053834006	3.6028003845516245	4.159409960264624	3.0325117564204693	1.841809587703916	3.2825804860875563	2.4710660585788133	3.9160443523822552	3.222184233012125	3.119527929762555	1.450453134035845	0.941256727801266	0.4316499768178435	0.886416827605468	1.6307285746476041	0.3839318400837766	0.02227218922669913	-0.6444025063453668	-1.315223545137062	-3.845577797456058	-4.8666522050799195	-3.787184513116718	-2.6097724925049954	-3.14582266546955	0.468	5.096859964845403	0.29212938164019936	0.1776793996875808	0.1909385630451684	0.33925265562704876	0.7961474200920028	0.7649251931504029	9.231215869451046E-4	0.879842297255844	9.231215869451051E-4	0.8798422972558448	1.935564355422678	0.4639841041444603	0.6655662179960468	0.67055380840022	0.4789168035846971	0.7984200817387576	0.1460051946388959	1.616038334799217	0.028388947469343423	0.9453873751099716	0.26736749535976617	0.9332282845873937	0.8157377212246227	2.0937752680722066	0.891602732897853	1.0	1.0	1.0	0.0	1.0	1.0	1.0	1.0	0.0	1.0	1.0	1.0	1.0	1.0	1.0	13.0	-55055.875133246365	0.0	0.0	81.0	-1290.9348064653034
77980000	-56793.19279340509	-1343.4100830251853	-55449.782710379906	0.41881915895941957	2020.920906868438	48.216104329885994	1.1550177867939424	-0.027157510663779583	2.0455680340488955	2.9389715830458134	2.997840266759514	3.7792329102603377	1.806131550918411	3.28705856690299	2.6312315359089045	3.249069163818087	3.1690289637694615	3.1423763900227457	1.3888019441794084	0.7599063305184649	0.3566021328224698	1.7194893245115108	1.901608583175193	0.3469749792794544	0.4167172800875028	-0.4560542537735621	-1.244905873087455	-3.793207026078563	-5.235150254238845	-4.50936071514582	-4.763166829641474	-4.531503524775354	0.468	5.071564471897854	0.29636351975728364	0.1771932002035316	0.19120796611991855	0.33523531391926353	0.7546600210244291	0.7637475702895546	9.81924167998759E-4	0.8636394459451131	9.819241679987576E-4	0.8636394459451137	0.35261917839142154	0.41940974528114305	0.34907639630703663	0.4818820833229567	1.9481540557841779	1.2363082134071384	0.7286646189421396	0.4045830694775642	5.2647697715094735	1.2670807871402385	0.21975558834381384	1.7612966913382737	0.6223235971590357	1.967591222860592	0.26744974587081416	1.0	1.0	1.0	0.0	1.0	1.0	1.0	1.0	0.0	1.0	1.0	1.0	1.0	1.0	1.0	13.0	-55064.80558383546	0.0	0.0	80.0	-1271.2300914951645
77990000	-56766.517282242196	-1352.726508872491	-55413.79077336971	0.4164475592581893	2020.9232784681392	48.16348892282556	0.4920164789274081	0.19089147739950524	1.3533805653030968	3.469339393180482	3.406712661015456	3.218338606458171	1.7634755976987695	2.9158434100030273	2.4388336169378024	2.9062603275638104	3.159366981088076	3.6939415536467566	1.3440105396265156	1.2629405984527575	0.19622890232455653	0.8576938694920881	2.2012679672347804	0.09499651318211591	0.6464012808170668	-0.6301344422589847	-1.3467770829286236	-3.7888771283379605	-6.4927762059443435	-7.040875279325751	-8.438797773186426	-6.830920635455328	0.468	5.034944715353203	0.29212566036289495	0.1778634276457884	0.1945060444328802	0.33550486755843384	0.7780226323077698	0.7661640645601316	9.384094058407535E-4	0.8298140335168456	9.384094058407535E-4	0.8298140335168465	0.5612212751239201	0.7820488424922819	1.1216358981737713	2.7032091640835083	0.8008867679348002	0.7055069029161596	0.23646338868765313	0.7203593485661378	0.22598995713984893	0.41510848916284215	0.6211072628016641	0.46989583085805575	0.8872214968754938	0.9809930182712715	0.9206323974926541	1.0	1.0	1.0	0.0	1.0	1.0	0.0	1.0	1.0	1.0	1.0	1.0	1.0	1.0	1.0	13.0	-55040.33250269696	0.0	0.0	80.0	-1288.195789324376
78000000	-56811.397864580154	-1355.020204383458	-55456.3776601967	0.4188361410164685	2020.9208898863808	48.38833059968837	0.5285776647151799	0.8408865109221114	2.5191245664920987	2.780568211392948	4.766562588971574	3.333396379066471	1.7940573376583453	2.582713393173268	2.8695438248369043	3.1022444563383718	3.19927896591972	3.4296129553968533	1.6103380030008225	0.8413141603167448	0.5906606825407522	1.3240371246637594	2.5621864965362393	0.1124763600059723	0.5231545010601538	-0.5324323428774377	-0.8246285993511615	-3.582485011135586	-5.162320497916729	-3.9939367764392824	-4.7614072512256325	-6.919502621608471	0.468	5.230701049782523	0.2921333844910243	0.1798682455842865	0.19158414579689195	0.33641422412779465	0.7632023656513975	0.7569560181451628	9.82263798417839E-4	0.7850965019343981	9.822637984178387E-4	0.7850965019343982	0.7877624465750409	0.13631313395437042	1.2699438226503805	0.2476150594041626	1.1196385091714487	2.019672802199857	0.2664309005669097	0.34047983396077586	0.4832430074525715	1.0932062562122293	0.3824061231785303	0.7780369471728895	0.8001964252499176	0.4592716556795404	0.6542256289261317	1.0	1.0	1.0	1.0	1.0	1.0	1.0	1.0	1.0	1.0	1.0	1.0	1.0	1.0	1.0	15.0	-55055.549139634735	0.0	0.0	81.0	-1288.4820854978843
78010000	-56787.942842263925	-1343.8132364718745	-55444.12960579205	0.41664947413382636	2020.9230765532634	49.012205375092705	0.45765025657560243	2.5033193388614747	1.7722500509887729	4.158013208739862	4.024251570441905	3.65872419579703	1.9033931781400164	2.3967568040676936	2.796573029743545	2.782705701911868	3.465134959234648	3.5969042844727634	1.4898448651006815	0.8313016813390463	0.4503319080266024	0.8896376202929422	1.6844166898798025	0.2563410538450978	0.9696685237628796	-0.19187821264480553	-1.0904383338403096	-3.7288578200316955	-3.7784197879192907	-3.9087877235388375	-4.742869053481974	-3.816633768843098	0.468	5.371915061155461	0.298159942656717	0.17854820007585362	0.1894926437574926	0.3337992135099341	0.8929393549487806	0.7784875921986784	9.271286070728125E-4	0.8384443934863186	9.271286070728125E-4	0.8384443934863163	0.7462945054610202	0.5769799157489172	1.2268811059039748	0.2048555052472182	0.5750292451265643	1.504836622957757	3.618250971865057	1.0740880672939748	0.08805553673774141	0.7358916048663617	1.555965797662187	0.5394564460803041	0.9963371729248114	2.0517927054568084	0.9994436923095926	1.0	1.0	1.0	0.0	1.0	1.0	0.0	1.0	1.0	1.0	0.0	1.0	1.0	1.0	1.0	12.0	-55043.952309278226	0.0	0.0	84.0	-1276.0137377532142
78020000	-56777.17132133837	-1334.6154951873793	-55442.555826150994	0.4388259182068617	2020.9009001091904	48.536783085619895	0.904916590490146	1.4621489449145777	1.8797287916013294	2.4829595344299973	4.413972369032515	3.1922865410926495	1.9071106456495743	2.344203970105416	3.2992895570647898	2.7039003618034245	3.611811206777827	3.4599090914090387	1.315734653428267	0.809715784812521	0.2710048486455577	1.20377860400572	1.8324443695149206	0.36757397873098824	1.0573610958517095	-0.23890554102283024	-0.8828362418661838	-3.696997141136474	-3.1722274118620475	-3.241457888927976	-2.869311987633743	-3.9433500039237988	0.468	5.056542050069366	0.2910635448202242	0.17834219415002978	0.19228510873016383	0.3383091522995796	0.7898263632615	0.7711911048731395	9.408101666642226E-4	0.5790525583443545	9.408101666642222E-4	0.579052558344354	0.8919588127893462	0.2888806800951636	0.5106896400029133	0.6889207996663046	1.2346694475467095	0.9534159556193209	0.3325925226755746	0.5954763958667957	0.10027261210205625	1.1140329525737347	0.2916290987596701	1.006623849855591	0.7353796635956579	0.8983726784570768	0.9798400139694964	1.0	1.0	1.0	0.0	1.0	1.0	0.0	1.0	0.0	1.0	1.0	1.0	1.0	1.0	1.0	12.0	-55062.560200044936	0.0	0.0	74.0	-1285.466693790208
78030000	-56788.987937475744	-1364.117423559732	-55424.87051391601	0.4190302185755027	2020.9206958088218	48.73834457223312	0.3649668619780514	0.6632904875683218	0.9558017765417796	3.016097617284398	3.3343099762654225	3.6938114667023587	2.1139612910062526	2.7528275217767764	3.3295877324791534	2.7618279563416297	3.7981169438463462	3.0332808017634094	1.7147909652221645	1.1671877536973339	0.36609575216342005	0.8204699080949596	1.6924369529790828	0.5012131548616978	0.9604642724752638	-0.2146550336355457	-0.5215942909855329	-4.139675337758598	-5.1363810402741175	-3.2432612004738806	-5.451759835690453	-5.975439546426037	0.468	5.166701088896577	0.29197194596502746	0.17814600345172021	0.1969102050343964	0.33297184554885334	1.1105376178649538	0.7924322205386559	9.67514149477803E-4	0.6780118953855404	9.675141494778033E-4	0.6780118953855419	2.0693937484296554	0.2537426079761812	1.3852067966059687	0.07543618480389212	1.3695179514940499	0.5852225570840978	1.0441063607408514	1.6497623286338376	0.8076393169368418	1.2554803444648295	0.6705288897679529	0.9382495649612645	0.958129160089509	1.9617287273556971	0.4036895358575119	1.0	1.0	1.0	1.0	1.0	1.0	0.0	1.0	1.0	1.0	0.0	1.0	1.0	1.0	1.0	13.0	-55050.99027250869	0.0	0.0	81.0	-1302.936930455998
78040000	-56821.76825072617	-1378.3784355836071	-55443.38981514256	0.4318651345635211	2020.9078608928337	48.47200551472862	0.35379413807332655	0.2873949973589543	2.0744709418329554	3.5530878716940966	3.208847272159086	2.524401714444539	1.717020621312817	2.6423864649216684	2.951993996989807	2.8230363712841395	3.994777815546738	2.7258578492380208	1.3717720524771768	0.8432972769623465	0.60185956306236	0.9535361701710664	1.538333735025435	0.630700748787225	1.0252830927924697	-0.17145686247066005	-0.8776067340352887	-4.765569266939465	-3.8740953779779006	-5.172458089862595	-4.929841856993182	-6.6303665849404965	0.468	4.464997939505023	0.2846725156511932	0.18641610670821335	0.19406475978018808	0.33484661786040276	0.8666820241325682	0.761952316443508	9.123920721279114E-4	0.8296033483369033	9.123920721279093E-4	0.8296033483369017	1.6922968064309272	1.8053652020084645	0.5767142262033413	0.12214110642167812	2.086949110031588	2.187901326871496	1.333970392601526	1.1698839549937996	1.6801356947391992	2.143579035739248	1.1570940930466778	1.1444080382907855	0.5788221351244869	3.5848297534905558	1.6368390292618993	1.0	1.0	1.0	1.0	1.0	1.0	1.0	1.0	1.0	1.0	1.0	1.0	1.0	1.0	1.0	15.0	-55073.422375297974	0.0	0.0	78.0	-1297.9389457966963
78050000	-56820.54190902674	-1372.425330780724	-55448.116578246016	0.42107043784662956	2020.9186555895508	48.83219193139329	0.7553343656577292	3.2579110886217033	2.005754865701929	3.9555183814453914	2.7428907165808867	2.4519833537700917	2.0598881665284345	2.036659020111766	3.6140917847836933	2.226332985950433	3.973089520050174	2.53483947770826	1.3929858911341348	0.8935397436058365	0.519585045665534	0.5696171004760926	1.7170183289743994	0.4933351771369435	0.6213915988522904	-0.26384761044020943	-0.46456417492846863	-4.407511673135352	-3.992211419324542	-5.462179605268036	-3.7526937389186283	-2.5009052933777265	0.468	5.510623633097858	0.29220073729597495	0.17941222093794512	0.19114303614903852	0.3372440056170388	1.0220381197677795	0.7718365791393896	9.37233579408582E-4	0.9005775894059502	9.372335794085824E-4	0.9005775894059515	1.7421866953619063	0.752099234718952	1.4845601006612004	1.0566986037361628	1.6116327725990507	2.0281094465241174	0.043649356429659746	1.331308551149539	0.7873210199119071	0.9037610203471775	0.5059188696859936	2.165326873043831	2.550821260267499	3.4808809088857475	3.3855653997880966	1.0	1.0	1.0	0.0	1.0	1.0	1.0	1.0	1.0	1.0	0.0	1.0	1.0	1.0	1.0	13.0	-55066.40746037312	0.0	0.0	83.0	-1291.1275789269084
78060000	-56817.0369866129	-1362.1746163248363	-55454.86237028806	0.4200997846780747	2020.9196262427192	48.94315620016061	0.5648666448804422	3.6340745890138155	1.6949610209854613	3.51835978779253	1.8758004662125045	2.693265685367196	2.4297655043520865	2.1787118905325196	4.763134555335771	2.577347330862273	3.6981046445500176	2.6219446077716158	1.4183575144808251	1.0568863342836847	0.5265072809888163	0.8790098608145911	1.8256205369789493	0.5573575409292923	0.8155439694533151	-0.01746073132506093	-0.7367951261043622	-4.886490705616644	-5.0055916594745336	-0.6782422601066029	-0.23703310363486718	-1.4147647271948691	0.468	5.1675991161100825	0.2896899762858473	0.17794819935523934	0.1935634835869453	0.33879834077196547	0.5868416905992804	0.7124942977581925	8.917542690092944E-4	0.6665073528930832	8.917542690092924E-4	0.6665073528930826	1.5983959104197016	1.0261528991515896	1.0454948315733281	0.5838949256601393	1.4013557478383987	1.5268892360729682	0.10778678744714619	1.5951638291415828	0.16628791564797898	0.853120291683552	1.2335151182081727	1.4662218752740908	1.128522084078791	2.9154009949586346	0.6657029806787923	1.0	1.0	1.0	1.0	1.0	1.0	1.0	1.0	0.0	1.0	1.0	1.0	1.0	1.0	1.0	14.0	-55062.99208785714	0.0	0.0	78.0	-1297.5897722146174
78070000	-56783.57903869162	-1338.9486699398803	-55444.63036875174	0.41650502535190626	2020.9232210020455	48.35421209711233	0.29855529013389465	2.0728385253570676	2.146078647209992	2.5132806962101117	2.2431376150412796	2.8465881701041336	2.713023059355716	1.906927702624848	4.3731409197303215	2.615966957112413	3.845739572936903	2.809676545627535	1.6024732601044935	0.7307653440949237	0.15417046064019058	0.9437431832252786	1.9741437454903235	0.6750233443141953	0.5844222645900147	0.06214089934382286	-0.7249679752996449	-4.397161070980819	-7.1189279297565	-5.295578908773214	-1.7730063516144519	-4.3855832816122415	0.468	5.130114796262051	0.2893864467570691	0.18450805614730384	0.18984900381100345	0.33625649328462104	0.6490783984652957	0.7451481182418374	8.738940318276547E-4	0.9177199373351362	8.738940318276546E-4	0.917719937335135	1.576269682038986	1.855047919101667	0.3133810988342249	1.1355154142677268	0.9105049276580072	1.5071668586143485	0.5907234301545835	0.5931467436540904	0.81815673545739	1.5577968353269038	0.385541512874511	0.46210486111991805	0.6765712994793374	1.607421948433156	0.8572465699437559	1.0	0.0	1.0	0.0	1.0	1.0	0.0	1.0	0.0	1.0	0.0	1.0	1.0	1.0	1.0	10.0	-55062.562292038434	0.0	0.0	84.0	-1274.913944337457
78080000	-56791.08015413709	-1343.8885366673687	-55447.19161746972	0.4434779368861914	2020.896248090511	48.66525396508453	0.35795344212910885	0.635100800806071	1.928686790762417	2.9361874187250514	2.5025529535569184	2.2960939868825356	2.3774976100133163	2.3626162951614083	5.032777905488254	2.5739346051194456	3.0566118768622736	3.393534238271979	1.8151696669949688	0.7382656324347245	0.6898316503120051	0.8747014591439394	2.955625424565093	0.670351024145665	0.3476891767270669	0.23269074817651325	-1.0576695998789976	-4.6158536960177	-4.205647549655657	-4.832883145808348	-5.725903368288992	-9.214069560233593	0.468	4.913491719130866	0.29303852753976645	0.18064543279529502	0.19197275587092308	0.3343432837940128	0.7646461225395839	0.7766425793654893	9.417843424909787E-4	0.8045134423887642	9.417843424909779E-4	0.8045134423887629	2.5660583029515287	4.3601462025948905	2.3379520073343496	0.21722016870056554	1.6617214281418555	1.9933953374183386	0.18298236822577196	0.900404847499038	1.6000020696284725	1.6499209331223106	0.6693404108487436	1.2559851612364432	1.650491057833709	2.6190356568083906	1.4824858477085647	1.0	0.0	1.0	0.0	1.0	1.0	1.0	1.0	0.0	1.0	1.0	1.0	1.0	1.0	1.0	12.0	-55075.805034252895	0.0	0.0	85.0	-1270.0229997495417
78090000	-56736.91989131427	-1322.5060395608764	-55414.413851753394	0.41825592533732686	2020.92147010206	48.29097673333378	0.44796751233039195	2.6004930711857606	1.667913222177039	2.21174206804443	3.4649095088973283	2.636897138941424	2.351935642333558	1.9893266152065288	5.538123926697356	2.610706244282609	3.3874580769273144	2.4561503581834856	1.4495463984740804	0.6640433544026284	0.5842880123602863	1.1668079781560174	2.3294546592063123	0.2995085688494825	0.8528871910236807	-0.16706292117809712	-0.5860233659992811	-4.86069339510715	-4.7454080628066215	-3.2974666017945364	-3.034321633708049	-4.8110635956142245	0.468	5.066557372376317	0.29218515674596207	0.17618174795839403	0.19167801148875155	0.3399550838068896	1.9199291224615465	0.8283775936843949	8.869437837203623E-4	0.9492028402580426	8.869437837203623E-4	0.9492028402580408	1.0215732565369788	0.36241040857345236	0.5329740970004038	0.20042165366572456	1.0190792474779249	1.5710018469914837	0.2063225860374827	0.5386159413252588	3.697829519394833	1.0416825465524506	0.44602963660660905	0.9296020852928653	1.1270816051223025	1.4824885888987043	0.33178108462586303	1.0	1.0	1.0	1.0	1.0	1.0	0.0	1.0	0.0	1.0	1.0	1.0	1.0	1.0	1.0	13.0	-55051.10823601486	0.0	0.0	77.0	-1247.4828120266895
78100000	-56753.53031617697	-1327.720551245351	-55425.80976493162	0.42271137869004777	2020.9170146487072	48.857349581383765	0.42617947611141005	1.6178509356759179	2.477174267506787	3.8104657830199704	2.4547562108661793	3.1847678474647467	2.6565203100891646	1.9688137016581955	3.6371310799434453	2.771132589664106	4.235745960339768	2.3297688662055123	1.414901833895522	0.9253971441668942	0.6273502025463662	0.7646774516623956	2.3585788980569613	0.1605107453239318	0.47372999185945097	0.2930498314484436	-0.4205314224665386	-5.14599094068133	-4.706085256270921	-3.560129968087273	-4.504894565661747	-3.120022846805571	0.468	4.861773887015326	0.29105606558880004	0.17935644990499017	0.1915791107629069	0.3380083737433002	0.6581972997395488	0.745717246106138	9.481658051574944E-4	0.7251189552715916	9.48165805157496E-4	0.7251189552715916	1.66270123482095	0.6375937705253243	0.6960216212952319	0.34620797817304877	0.7226905453270053	1.2771865734105132	0.43601719072709333	1.923354156778185	1.2421042645146525	1.4111003778586655	3.526911316682058	1.6658902484711564	1.1737570677537927	1.5813421989981125	2.7131555853483325	1.0	1.0	1.0	0.0	1.0	1.0	0.0	1.0	0.0	1.0	0.0	1.0	1.0	1.0	1.0	11.0	-55047.21294896576	0.0	0.0	77.0	-1264.130027389308
78110000	-56769.50910192163	-1316.6828216562665	-55452.82628026536	0.41698509076023843	2020.9227409366372	47.8416225866727	0.35893087161786996	2.998012028293259	2.054435314141503	3.5627279367450626	2.7503480592564777	2.3650477375734984	2.504017112004809	1.9278637482347278	3.7363771892949162	2.7871314071040056	3.848367661286164	2.2308141301653084	1.5628847818126468	0.708617904003939	0.8240363325849338	0.8015423488150079	1.7321151756376367	-0.11348356503071333	0.8175027392793702	-0.08264658201012122	-0.8357650836388228	-4.788434852711875	-8.161231154799157	-8.352158749523598	-9.539887665112287	-9.78029556685156	0.468	5.370196418638982	0.2929144933780577	0.18092911296380007	0.19378610504509508	0.33237028861304446	0.9044507109344614	0.7824910621294732	9.427258765634144E-4	0.8137292099318025	9.427258765634147E-4	0.8137292099318002	0.7466182737830495	0.4483482758846029	0.720801236423145	1.3150270674908657	1.3157532546341828	1.3980841817112655	0.4397941618076303	0.760947593704212	0.07858694496896904	1.7816696572857385	1.1586923102908364	0.713496467374015	0.8095144539166143	1.597356747284115	0.8726262637181809	1.0	1.0	1.0	0.0	1.0	1.0	1.0	1.0	1.0	1.0	0.0	1.0	1.0	1.0	1.0	13.0	-55069.93147850106	0.0	0.0	78.0	-1251.1612351131942
78120000	-56797.98417208713	-1350.6507036131036	-55447.33346847403	0.416737684582464	2020.922988342815	47.868742288383935	0.7227741685199288	0.9503893335843978	1.6855676389290912	3.4238293143295486	1.8969277630719201	2.4536703976158343	2.1160747900811665	2.0618312824737757	3.165355360415225	2.21212328848444	3.976187419908566	2.4619327681753314	1.4208010615778748	0.9088046524823182	0.321458552608256	1.0915421661205758	1.2836341291609288	-0.20068058388971033	0.6227314096168715	-0.3441933022494485	-0.5314350932411589	-4.947004088477063	-4.849254658447604	-5.988999015242713	-6.4809842266130975	-5.466056591337432	0.468	5.048930260029871	0.2903534259842493	0.18077527025038742	0.19383202007072628	0.33503928369463426	1.200246590269051	0.8016989286512257	9.757857694768211E-4	0.9602688517351031	9.757857694768218E-4	0.9602688517351028	1.1788817141713324	1.0843291060858222	0.7188591130349582	0.794776128103043	1.2674358196884155	1.328821017115991	1.3898855662336944	1.0037279035387414	0.03232912217793758	1.4404136759766086	3.2652827976351086	0.35936163082070904	1.104977453866961	1.806030449203035	0.8989854820415673	1.0	0.0	1.0	0.0	1.0	1.0	0.0	1.0	0.0	1.0	0.0	1.0	1.0	1.0	1.0	10.0	-55080.24594358318	0.0	0.0	84.0	-1280.20586948937
78130000	-56794.32686991746	-1329.033682567453	-55465.293187350006	0.4164330652867036	2020.9232929621105	47.718772564051505	0.6534814657518851	1.5962287590639619	2.3632440151430263	2.7256030065814705	2.9450201648934953	2.31874930103294	2.9528144347403504	1.9560113616526817	3.147639071966593	2.880356721729403	3.731358795385142	2.712016835281442	1.1836986950680677	1.4145088784171236	0.40558358049032617	0.9512059424409243	1.1081274526410048	0.18763303381642196	1.6966875420381946	-0.25987007272542334	-0.7376358067663441	-4.322714164522363	-7.5335070045231625	-7.641701296429943	-6.426777901178547	-7.870334298986252	0.468	5.304340977045413	0.2923886091209323	0.17880247608422015	0.19351384142264422	0.33529507337220055	1.1954913520994832	0.7800229123659885	9.599768549888604E-4	0.5034608161432943	9.599768549888627E-4	0.5034608161432962	1.1371769476998368	0.38301192612095053	1.4247472416730182	1.2577290367312481	1.6786169444297558	2.3989844675335665	1.9483399929448606	0.9835461855525519	1.9749781988482416E-4	0.8842495048947974	2.5152294563761637	1.7186400324857993	0.43796757804056674	1.7829038215273028	1.5274596540024856	1.0	0.0	1.0	0.0	1.0	1.0	0.0	1.0	0.0	1.0	0.0	1.0	1.0	1.0	1.0	10.0	-55088.418905652004	0.0	0.0	76.0	-1278.4883373774014
78140000	-56786.60446949121	-1332.4931825803803	-55454.11128691083	0.4200303826115405	2020.9196956447859	47.68678054885923	0.46300325738143266	1.9311313146711555	3.540994503808488	2.670218339561582	2.5744326657479295	3.442138828264072	2.2681938018363446	2.0563945663457326	3.783594407559464	2.9005883775217853	4.218098676203669	2.93129069919895	1.5728284155816883	0.6395343604038998	0.40341404800409064	0.8301399366976678	1.4412203610897234	0.24539837782435797	1.1386628965869279	-0.3051752124376614	-0.8276571424777056	-4.532915629557172	-5.770704245587227	-3.3693726535621913	-4.656846771251884	-4.377194695542602	0.468	5.1886708103881585	0.2896935234681924	0.18200674403563075	0.19244446818939662	0.33585526430677753	0.8615980094791217	0.7770495060257271	9.45187372869397E-4	0.7100328032506433	9.451873728693974E-4	0.7100328032506444	2.108974381265727	0.8257947112840085	1.7825085677743884	0.01776021242722756	1.5946570399408009	1.9036205920917117	2.5567958934547743	2.2068581442021777	0.02190715664371737	1.5582595492851197	0.8082191806546644	2.245666100579798	1.450520319492487	3.1108988942234053	1.786613537630963	1.0	1.0	1.0	1.0	1.0	1.0	0.0	1.0	0.0	1.0	0.0	1.0	1.0	1.0	1.0	12.0	-55087.27018599469	0.0	0.0	78.0	-1264.6135421339125
78150000	-56796.31059339908	-1320.2390062169047	-55476.071587182174	0.41775395568149487	2020.9219720717158	47.56318508390305	0.855625905133458	2.9165233140722573	1.6697866304126063	2.6905392464169715	2.119317379871698	2.7416204242398647	2.190435907780839	1.674466069038678	3.3895808343518805	2.7937485984083126	4.035477378592728	2.825020376754923	1.3200541006253794	0.7166241126494265	0.4304088577165872	1.1830661497071353	1.0223854531282037	0.3146544723234723	0.9638755354341393	-0.2705360566795616	-0.9280817111951742	-4.593704467436503	-4.9415500035367375	-4.703132364200639	-6.440779888314131	-4.312595888493428	0.468	4.892469214404173	0.291031581622655	0.18009099187126096	0.1921302997975532	0.3367471267085282	0.7860022229376543	0.753074780164496	9.456001876910688E-4	0.9057595134531397	9.456001876910728E-4	0.9057595134531398	1.317111975348483	0.5625272800029034	0.15117659712546969	0.35181391300075077	1.5398835051908208	2.726355357495893	3.5586050540610286	0.7880577717562895	1.644080293071322	0.8525912190101299	0.4726462602313676	0.9004031573064802	1.1729209698930483	2.567923529638736	1.3927590106119945	1.0	0.0	0.0	1.0	1.0	1.0	0.0	1.0	0.0	1.0	1.0	1.0	1.0	1.0	1.0	11.0	-55097.58278123715	0.0	0.0	80.0	-1248.9266382139335
78160000	-56810.37525827918	-1325.6990776251025	-55484.676180654074	0.4194125895683728	2020.920313437829	48.13993245422003	0.44895482029757394	0.16656297207146692	3.6734956830596923	2.508179966489931	2.74546928334996	3.3778232319301384	2.377527969906713	1.9726537461209617	3.07488472259189	2.517056094659998	4.026111215900554	2.804106526478484	1.3280738865080137	1.1690264620282105	0.4207442770981069	0.9020125616046282	1.589045335340103	0.10036217807018169	0.2604896113618697	0.1803351200145731	-0.8965453639996458	-4.956922241900286	-5.099587040692708	-7.764601439578901	-10.378423811652414	-10.6808807358277	0.468	4.801377979716946	0.2890082428189081	0.17974943369639243	0.1929819168980663	0.3382604065866306	0.7083738651508452	0.7534885150974796	9.59166989503165E-4	0.6961547303924049	9.591669895031657E-4	0.6961547303924046	1.5394739174547247	0.24090928361774486	0.6706966748100075	0.20518387414016512	2.5676731920991815	1.0176787895973647	2.4184796824638672	1.2424747470801585	0.19771792722246287	0.9026238434752755	1.6095237127542261	1.2968803472500066	0.764265663475356	1.6495724836493888	1.1913720268155652	1.0	1.0	1.0	0.0	1.0	1.0	0.0	1.0	0.0	1.0	1.0	1.0	1.0	1.0	1.0	12.0	-55096.01309337829	0.0	0.0	77.0	-1265.089888989199
78170000	-56741.68322039926	-1291.4451319755844	-55450.23808842368	0.4167347403106206	2020.9229912870867	47.36637676304408	0.5448625182125469	1.980748662420796	1.9149112376463662	2.0756494352524846	2.5461914933636183	2.8918355537451537	3.155485185991313	2.137042383453359	2.2392488910408193	2.5446005774307565	3.986121905001703	2.9977754922177384	1.280627162903781	0.9288778891642455	0.05631782083974246	0.5810633886639142	1.919949608441856	0.17249800760580908	0.6349298507299492	-0.2601111823712091	-0.795817711719788	-5.5929241878242655	-6.492360929649582	-7.241664069698557	-5.944550798411413	-5.5086630357198505	0.468	4.879301494905977	0.2927751941284865	0.1786882399732758	0.19395682791436353	0.3345797379838716	0.6398953065573064	0.7730774141373754	9.869508048922105E-4	0.9291039465691922	9.869508048922107E-4	0.9291039465691969	1.5398735245511272	0.3143220857185489	0.27033725205869386	0.3053791675314767	1.353341963084819	1.0292870234531337	0.30586346986397567	0.9013516323145341	0.591050411090905	1.4265354584562844	0.3788232365277949	0.7319087619185755	0.660387568773534	2.2325472496934267	1.4650763988602606	1.0	1.0	0.0	1.0	1.0	1.0	0.0	1.0	0.0	1.0	1.0	1.0	1.0	1.0	1.0	12.0	-55083.25454362865	0.0	0.0	81.0	-1224.1179142440637
78180000	-56738.1385844029	-1285.0019015917	-55453.1366828112	0.4198623013767291	2020.9198637260206	47.224446553323084	0.35456839532701245	2.2980895617457007	2.350422881981402	1.4823085897178458	4.8542559378841155	2.935000165858151	2.591422491711382	1.8384141457820176	2.877012597228763	3.0448758534139064	3.8814508597032527	2.895142858651527	1.1756266886487616	1.1410085723200094	0.18401424116771686	0.8746606562834021	1.5528662732493184	0.012269267859910948	1.1472878002890894	-0.017294362069512625	-0.6713824774641757	-5.337224925070711	-5.828469540951832	-1.6155535013010072	-1.964864391380222	-0.22524418545082003	0.468	4.969632550372006	0.2925656142438614	0.1820695051278007	0.1913822029898666	0.3339826776384688	0.7591108494238813	0.7662386205105637	9.368043686936978E-4	0.6828437761547301	9.368043686936984E-4	0.6828437761547304	1.1740632367835773	0.9651033137038559	0.006824361734141486	0.19097412592800478	1.453575165758862	1.7275347091170972	0.5990055305908081	0.5341778204462978	2.0404216648368014	0.6952997605244179	0.5132749591324862	0.7196684784939007	1.4802881960153544	3.3514779146327953	0.8564682502041094	1.0	1.0	0.0	0.0	1.0	1.0	0.0	1.0	0.0	1.0	1.0	1.0	1.0	1.0	1.0	11.0	-55066.127176904156	0.0	0.0	79.0	-1229.2645219677022
78190000	-56698.64987302353	-1250.3170235599457	-55448.332849463586	0.4549950117196055	2020.8847310156777	46.73034580959696	0.39810551867714644	2.060826810802184	0.995250244278922	2.453117632732339	3.434168621078953	2.437439859074009	2.8833752096368133	1.6506391690313125	2.5902788341576573	2.282648128199459	4.0121849212437715	3.1770404460226422	1.2301773116300592	1.1567011491744068	0.09113811741573882	0.7853838608261311	2.1894922532342243	0.24054570417380788	0.9941969755081073	-0.43901424224818963	-0.40936101983885187	-5.143646888482679	-2.5107168816851173	-2.943420872882915	-2.752435641093302	-3.600554906832909	0.468	5.237211498125412	0.2923207735837316	0.1793851543910251	0.19228163716584049	0.3360124348594003	1.1197797982144853	0.7734814525575414	9.849105627320579E-4	0.855216885839226	9.849105627320576E-4	0.855216885839225	0.8738870578716756	0.5465055361991289	0.07448082291049353	0.3166205436286017	1.8673918851302047	1.4022725850814417	1.203028312677404	0.8027592426563086	1.1046864579978335	0.3609991135877783	1.2169717381441432	0.21862545985726914	0.4698305669746826	2.6710953938045483	0.624702739801671	1.0	1.0	0.0	0.0	1.0	1.0	0.0	1.0	0.0	1.0	1.0	1.0	1.0	1.0	1.0	11.0	-55082.439161883696	0.0	0.0	77.0	-1188.3878237236597
78200000	-56696.935854302	-1243.180498278099	-55453.7553560239	0.421644508676321	2020.918081518721	46.86899554364329	0.3295379076492288	2.0113145688753287	1.1545606274223026	2.9789218869451006	4.086689526264235	2.524418656018891	2.936022059492162	2.4112607367177277	1.9840240463352283	2.6046417045813897	4.1064094208791895	2.9076882089459293	1.036745577803345	1.1639774914973062	0.19303493841349817	0.40213450258932637	1.8185522411113946	0.3108763359165334	1.5131664189219636	-0.5388299668689326	-0.754073882309175	-5.331376501231445	-2.6858639796767116	-1.683189936124819	0.47646952659924313	-2.507027928395269	0.468	5.0157857378549435	0.291769590149227	0.17791457129398255	0.18964246719995165	0.3406733713568363	0.7100958165350493	0.74691674504995	9.773785380658108E-4	0.6756579877193181	9.773785380658095E-4	0.675657987719319	2.1883490128659653	0.7425345980193894	1.498444574899507	0.7375662847296023	2.672774362966556	1.1274871064015464	1.0600302905517056	1.0706654329330374	0.47097801860457167	2.3596764062065794	0.9412680635842215	0.843190630614841	1.1788790619215057	4.109622051726316	1.0046558885486374	1.0	1.0	0.0	0.0	1.0	1.0	0.0	1.0	0.0	1.0	1.0	1.0	1.0	1.0	1.0	11.0	-55083.695015878424	0.0	0.0	77.0	-1182.4845251064273
78210000	-56709.779601396585	-1235.98748237133	-55473.79211902525	0.4163616729727458	2020.9233643544246	47.230710602487086	0.2939082779773552	1.9336329853567422	0.8656148259922325	2.9751260999617064	4.2093164264203935	2.612398786535353	3.514400230462892	2.171389786028162	1.900195144590069	2.7305825404355994	4.171873078328645	2.825042532080636	1.002434469545152	1.393911015335696	0.28968914038561533	0.6446414421554858	1.120281854209202	0.5598213851773295	1.6920835775644254	-0.5909360294585813	-0.6225666005884896	-5.567450439079954	-8.781275196563515	-8.763221296626735	-7.742665408157251	-5.663429130147048	0.468	5.977623003878327	0.2912249740289194	0.1769654999346095	0.1915816672186424	0.3402278588178262	0.667806269218644	0.771389086768751	9.414101888206341E-4	0.9351698533319833	9.414101888206346E-4	0.9351698533319837	0.4998762395194823	0.13778909597182729	0.1720467250736164	2.376507748848972	0.47883962082366655	0.7944565127244487	0.8783907720057376	0.3358429969892553	3.2178210295180225	1.039286828771128	0.11370275033932839	0.4542129364588775	0.3281211362550788	0.6151664679544984	0.19942836554560686	1.0	0.0	1.0	0.0	1.0	1.0	0.0	1.0	0.0	1.0	0.0	1.0	1.0	1.0	1.0	10.0	-55079.57699204807	0.0	0.0	86.0	-1175.099274730982
78220000	-56717.226510820146	-1235.9761503639654	-55481.25036045618	0.4422028372546751	2020.8975231901427	47.36299683531665	0.35691994246225167	2.4831147210322833	1.49222012634278	3.8131626136872456	3.819301741813844	2.3500093875567734	3.046533726318553	2.303884053859539	1.7880265198436822	2.8837239525616614	4.795331715999472	3.2132461744199228	1.097011294122077	1.0521809326023075	0.07422519855653623	0.7155848687695284	1.3411888990258567	0.21768440025866362	1.1690612467381252	-0.49235185497253375	-0.321319555852567	-5.0505469165725945	-3.457609050532546	-4.296985847133254	-6.4825632304464325	-6.130602463609646	0.468	5.067476142931249	0.2859591141638902	0.18174991790756376	0.19342173992463885	0.3388692280039047	0.8768068732631039	0.7874654971333653	9.867395023096018E-4	0.9413379316315572	9.86739502309601E-4	0.9413379316315539	2.350504230363855	0.16284465906031603	0.7044522455949084	0.7004295038491988	1.2041906138114735	1.2391219742618544	0.9173896708614899	1.1811549330941757	0.30384346108185445	1.127721250079694	0.048146154134500865	0.8087323133433558	0.66948192538396	1.2881432124517216	0.9631985313204362	1.0	0.0	1.0	0.0	1.0	1.0	0.0	1.0	0.0	1.0	1.0	1.0	1.0	1.0	1.0	11.0	-55091.069482504936	0.0	0.0	84.0	-1170.1117089666827
78230000	-56668.25846955479	-1214.9213590353947	-55453.337110519395	0.4166046898926668	2020.9231213375047	47.532221252574494	0.25019686242230393	3.556797349111175	1.9618575790737367	4.032161800398548	5.584386625612714	2.779961683749151	3.781329934591955	1.9750136516894334	2.1797949063880013	2.7446690590013487	5.941542298469775	2.720941664119819	0.7942439721530716	1.1285457253072662	0.3067021306268308	0.7971878030162551	1.4190727906686798	0.5716084005810543	1.440635806365235	-0.957560253165041	0.04183519432525949	-4.841277482178377	-6.233142013244848	-9.06310192243954	-11.783226464941766	-10.107151243083177	0.468	4.8826816324236235	0.2909299235266788	0.1791329974476507	0.19358002401327878	0.3363570550123892	0.6370378316886111	0.7646936808177054	9.644000148322471E-4	1.1213464337561276	9.64400014832246E-4	1.1213464337561283	0.6649503424188217	0.1547848838556105	0.20864066957035188	0.44876737828012664	1.2026750546468605	1.2805053520199874	0.05196967503172289	0.8327719057927407	0.29778600654655096	0.49475697443634564	0.9837031149704485	0.3834593524367713	0.3685377541689169	0.9384061412785317	0.3038093544786795	1.0	0.0	1.0	1.0	1.0	1.0	0.0	1.0	0.0	1.0	0.0	1.0	1.0	1.0	1.0	11.0	-55058.680629527065	0.0	0.0	94.0	-1146.1956064495062
78240000	-56673.33771956317	-1220.5158527576928	-55452.821866805476	0.4262424920748042	2020.9134835353225	47.399381876020016	0.34764992522572113	3.5688798435127866	1.0320627630004027	3.926828796831236	3.6726540980306632	2.4965529959688126	2.6207532423461855	1.6566709541202498	2.489831027280802	2.7618907401383592	5.478505647479746	3.2541383808010185	1.1221155923669113	1.3873541620648027	0.257576729006618	1.1344490013544142	1.697430246799511	0.40615565243217727	1.392099867308676	-0.9892865067965286	0.11013505885364855	-5.055703280327237	-5.844579567016431	-5.116593077401004	-6.97044138449624	-9.539674684550432	0.468	5.380832052226108	0.28894627028594977	0.18116845742131785	0.1932492572577118	0.3366360150350181	1.1452908907216213	0.79228545778589	9.453237305306795E-4	0.9631677620491239	9.453237305306786E-4	0.963167762049125	1.1450052693021195	0.0972384579002868	0.4234549280994591	1.3661653388354824	1.7092167862227885	0.8285347742080196	1.0330428025975633	0.5893472277601473	0.35702132690113136	1.1360606331207894	0.1324965887655218	0.2663858396293285	0.6233627264148754	1.5146739079836655	0.33222646420036284	1.0	1.0	1.0	0.0	1.0	1.0	0.0	1.0	0.0	1.0	1.0	1.0	1.0	1.0	1.0	12.0	-55059.13567822882	0.0	0.0	91.0	-1152.7783211304034
78250000	-56678.672495019295	-1252.0568639762635	-55426.61563104303	0.425203757867653	2020.9145222695297	47.84849157015899	0.34885826300908135	1.695259747243599	1.834498650477371	3.8367361954295847	4.4220016504709525	3.1438296757590893	2.482402230938805	2.1418648576406123	2.0352128228593953	2.8077646041433106	4.607497243056797	2.792311185264105	1.1499073804828417	0.9754423333991534	-0.0795075644179143	0.46245776478159845	1.9076585811063316	0.9486408425889744	1.050251377198757	-0.9157778969587766	0.0311672547220416	-4.944877646130151	-4.808516413427869	-4.770434418540985	-2.756768624893471	-1.6162826030746644	0.468	5.0211641283375785	0.29340175365274707	0.17721640842417738	0.1977942001599085	0.3315876377631646	0.7509702635009514	0.7622528901758524	9.581404936475165E-4	0.9585909514377063	9.581404936475171E-4	0.9585909514377053	1.274209443352975	0.4473664280613173	1.4364567850971062	3.893123816180789	1.0725265958264656	3.6622649935383187	1.0277582777444791	1.365182402519995	0.0779540606329179	0.8152799934300877	0.1573221242549325	1.1712771507274164	1.2677549941965824	3.3560948291134722	2.1580371405206353	1.0	0.0	1.0	0.0	1.0	1.0	0.0	1.0	1.0	1.0	1.0	1.0	1.0	1.0	1.0	12.0	-55037.97474696637	0.0	0.0	86.0	-1173.367535705199
78260000	-56701.81889638885	-1234.8615554259852	-55466.957340962865	0.4163396486736897	2020.9233863787235	47.66989147071251	0.4358074122311765	1.1965689118199974	1.048306854875939	4.199357702515576	4.271687429512834	2.99055308327326	2.0825356843586516	2.036436270310473	2.1147811521434248	3.2805202380963587	4.304962018854419	2.8463778654390013	1.0600646404697214	1.040461015996195	-0.0933354431789831	1.0114136745224604	1.8202656003112905	0.5337696746186176	0.9944943482940445	-1.1423670784515074	-0.2555731474311318	-4.9927078647795735	-5.786691226944603	-5.953828593593207	-5.3075117699013035	-4.179978491659391	0.468	5.455465352624959	0.29784323306781046	0.17935469337620577	0.19368655543710087	0.3291155181188804	0.5971231149676385	0.7173428523350509	9.752370837897227E-4	1.0067688917342181	9.752370837897219E-4	1.0067688917342197	1.1469333016423164	0.9804391310040504	0.9641258082907016	0.13489684489990492	0.7283728190571077	2.2245315623639943	1.7937124445465111	1.0888803649978407	0.9011331238160235	1.366034821495876	1.219688456501994	1.6342864976854747	0.31604153541237384	1.7275539534357247	0.5805744944717504	1.0	1.0	1.0	1.0	1.0	1.0	0.0	1.0	0.0	1.0	0.0	1.0	1.0	1.0	1.0	12.0	-55067.85968911686	0.0	0.0	83.0	-1160.3633664452548
78270000	-56638.93058312515	-1210.3771429143897	-55428.55344021076	0.4166924261447723	2020.9230336012527	47.701332520157905	0.24253528446107767	0.0926239828366773	1.810838056827009	3.639545602161891	4.166130168752557	2.695564208661388	2.800264785720433	2.0320560176626583	2.5633172048526713	2.9383963545909926	4.155515949422157	2.5942522796669896	0.8596807904845809	1.3179183176379994	-0.05732309821535743	0.9828348477360993	1.4767551615312728	0.8437403866722445	1.3640807252368439	-1.2229936376976303	-0.4720434172363699	-5.14660458603378	-7.275238272571569	-6.361363611122253	-6.129659770004277	-7.661399906697638	0.468	5.538696036938623	0.2930038234243478	0.17708461069687154	0.19488334190861056	0.3350282239701676	0.7033661365453706	0.7375902542957472	9.523495155054605E-4	0.9258806979755084	9.523495155054634E-4	0.925880697975511	0.8916919470530948	0.18048446398678217	0.18335566732481345	0.898070864080862	1.6462341234360853	1.5445137123767156	0.18607071305104442	1.8371342437536724	0.7101872827433644	1.2180914774293068	0.6288385848295414	1.1252746305522623	0.20560893086804072	2.3229511690257576	0.7476674739208845	1.0	1.0	1.0	0.0	1.0	1.0	0.0	1.0	0.0	1.0	1.0	1.0	1.0	1.0	1.0	12.0	-55024.84264251608	0.0	0.0	88.0	-1142.5802216136342
78280000	-56620.52021136571	-1187.4886582095037	-55433.0315531562	0.42909434284239273	2020.910631684555	47.723203016004675	0.2527564923673748	-1.0057361137680754	1.7058378996595531	2.103085419267855	3.8567721388856384	3.4382397998022434	2.9873117170563654	1.5622589643591427	2.672305248286828	2.8026005843620565	6.4190274307976996	3.159909703111679	0.8500750568477626	1.4263769127745611	-0.015226831728550182	1.1499505465819007	2.4070718062598204	0.38211662183227135	1.4758154770659564	-0.8493178968539075	0.10160928119394738	-4.655804041853781	-4.7499387141525276	-7.0579364788904275	-7.3428600115579155	-7.748119905376133	0.468	5.371483188293857	0.2916846269367546	0.17924544029575748	0.1896221295694894	0.339447803197996	0.6429729239636913	0.7451894393608108	9.237880529268172E-4	0.8069547317147887	9.237880529268172E-4	0.8069547317147864	1.1401247483678891	0.9200963829137265	1.7839093300714914	1.3091303190521868	2.201254480215298	1.7100287947939385	1.789153147786645	1.760177416448412	0.5280997021275662	0.3374887063960664	0.3925888299130095	1.526024943859315	0.604593574289775	2.2855955379880375	1.0440035492732276	1.0	1.0	1.0	0.0	1.0	1.0	0.0	1.0	0.0	1.0	1.0	1.0	1.0	1.0	1.0	12.0	-55041.98249823932	0.0	0.0	87.0	-1120.5337460095461
78290000	-56630.18196212059	-1183.877625880247	-55446.30433624034	0.4162336054524177	2020.923492421945	47.19232049713958	0.456748025838448	0.011116578784346659	1.6361795040026228	3.9949210594195774	4.202869284331921	3.224908007889057	3.1952331916905794	1.793983023584262	2.5234269012539348	2.8553948246183674	4.513902327175124	2.971044061751759	1.0008951603216518	1.9006672045484143	-0.026808488365470718	0.5733803018961214	2.845192723164106	0.34548440518528667	1.6539240625780467	-1.1027374643629446	-0.13732615804429055	-5.08844205470162	-8.445498514350188	-8.217508627113745	-10.147636019969669	-11.241861173045805	0.468	5.2453488159948725	0.289246000552792	0.18018160558519639	0.19016336654902047	0.3404090273129887	1.0293016493140086	0.7952806413664889	9.517679382131882E-4	1.0409262410594318	9.517679382131877E-4	1.0409262410594269	0.6034105610480824	1.0954001505881907	1.079920616702629	0.8728487217716316	0.8533390659884614	1.8963197742473594	1.73338587780472	0.37462933522488717	1.8796823494604393	0.13869399240246186	0.12378955849614706	1.2373942726128546	1.7125430907120691	1.0330896125168934	1.5158406785823175	1.0	1.0	1.0	0.0	1.0	1.0	0.0	1.0	0.0	1.0	0.0	1.0	1.0	1.0	1.0	11.0	-55054.22504503831	0.0	0.0	85.0	-1110.340930397483
78300000	-56647.27625490739	-1208.3332479552123	-55438.94300695218	0.4164975590376546	2020.9232284683596	47.28702346116218	0.14892522897977123	-0.3213651834402691	1.4987430594104731	4.049452505164512	3.497052616704764	2.9969443688648685	2.791570764802589	1.680060700157337	2.698596844162385	2.87799734201024	5.758445613884695	2.7959443082405206	0.8349252152946738	1.8155655942989093	-0.11313415750927867	1.133086962793995	2.91300324036925	0.24926140816998255	1.7899068379133651	-1.0382551549956087	-0.2617910898295061	-4.438424639029789	-7.476071861333997	-6.915152761555069	-4.030540857930769	-2.7227291063270878	0.468	5.301731475335339	0.29008451359158133	0.1794927661104884	0.19090942253991883	0.33951329775800904	1.3251490810426505	0.8158790714356247	9.575297854858695E-4	0.8529259548104472	9.575297854858696E-4	0.8529259548104453	0.6838405709777505	0.8011932705273556	0.4884972289640835	3.026882479594347	1.424130212764023	0.959790472732377	0.3061290473623126	0.2362964955458264	0.1933989647025524	0.8754729298349573	0.6261629428650114	0.8812146034366538	0.7709622140300295	2.1440314312958555	0.7482952712762118	1.0	1.0	1.0	0.0	1.0	1.0	0.0	1.0	0.0	1.0	1.0	1.0	1.0	1.0	1.0	12.0	-55045.54637146773	0.0	0.0	85.0	-1143.8730666712481
78310000	-56716.18110457517	-1255.3818472493367	-55460.79925732583	0.4183434736726647	2020.9213825537247	46.892041768687285	0.39199399960196	-0.03230226814397119	2.1710049402530904	3.2647786236328074	3.1287773177756644	2.823275099976349	2.7147324944004008	1.6104454412466036	2.599434478621296	2.851442268365772	4.235711285724227	3.0032065605969285	0.8550716687235974	1.663319839731	0.1902199396242484	0.6790993481600686	3.0923013039590406	0.46690630806874733	2.4609589338220488	-0.9125982092009193	-0.19264751832624116	-4.344426982720854	-3.7260445198553303	-3.9528160871400124	-6.663806144301918	-7.379211345865194	0.468	4.697463667051565	0.2928402966596595	0.17555522888034625	0.192531062188667	0.3390734122713248	1.8732443336238827	0.812367188228245	9.739672607364064E-4	0.9677072262503671	9.739672607364053E-4	0.9677072262503672	1.2667770783740826	1.756633716081219	0.8345161919787651	0.05057646839037075	0.9354694963221043	0.9510428247627982	0.16247996161833836	0.8931160546511869	1.3846081811645732	0.6661999015750492	0.1982524671997853	0.9078491460023016	1.1626867674622725	1.4857146760025501	1.040535335011406	1.0	1.0	1.0	1.0	1.0	1.0	0.0	1.0	0.0	1.0	1.0	1.0	1.0	1.0	1.0	13.0	-55061.455899315195	0.0	0.0	83.0	-1181.937584893102
78320000	-56709.579181996145	-1244.1916164055983	-55465.38756559055	0.4184466739810732	2020.9212793534161	46.55030848830835	0.16851387192309356	3.1340142530394357	1.1509721468119885	6.759506929562407	2.6102893761656825	2.8082749280607104	2.0638978886012374	1.4498516446785223	3.0690211148042983	3.4536033377641076	3.646192826678912	2.2623665251674083	0.9718605831892639	1.7262360442305404	0.16112856699179648	0.6734706317309762	3.5470533604573875	0.28571294154031984	1.9873127314497858	-1.039037357427621	-0.5380563847005115	-4.424775563445371	-4.268213602093816	-2.7483157176713826	-3.0534034555104475	-2.2562102973665765	0.468	5.728650990522891	0.29085281797547413	0.1794947974537909	0.18994079327271723	0.33971159129801526	0.9116673727260691	0.7965634181374338	9.713368012814913E-4	0.9820890101888513	9.713368012814899E-4	0.9820890101888511	0.9237903468010862	0.5023002354799442	0.7961074031953683	0.24156043910724287	1.188808570146035	1.3791017764846532	0.5732471313456735	0.9067850218276889	0.29065047360845436	0.6778767137142356	1.762511359250818	0.6545495781069584	1.301862526665578	1.8008507910439104	0.7757703674797677	1.0	1.0	1.0	1.0	1.0	1.0	0.0	1.0	0.0	1.0	0.0	1.0	1.0	1.0	1.0	12.0	-55086.50029534231	0.0	0.0	83.0	-1175.2504041168122
78330000	-56687.14423358859	-1231.6818543903548	-55455.46237919823	0.41707418611279584	2020.9226518412845	46.710260371853096	0.1475752969760343	3.2585270562689845	1.1255626904607061	3.8401655901627203	2.878225013515416	2.9278457583668196	2.5278961298729707	1.637593115310079	2.8672417640204007	3.059598494671698	3.7291696667034495	2.8009448726354504	0.9011934655395807	1.9855046980668551	0.06378872177414541	0.6470973941996474	4.541962640716822	0.08138666062195371	1.8329782503095569	-0.8408519581804033	-1.0158761234356457	-4.127053474205849	-7.419110854503352	-5.745043921557173	-0.6368411070768643	-1.3979063803945264	0.468	5.388945750173649	0.29501553479872766	0.1783585808457707	0.1911223989300078	0.33550348542549147	1.0699699335367752	0.7604182820870029	9.994935231638236E-4	0.6530528247850842	9.994935231638228E-4	0.6530528247850833	1.5052751485417277	2.2477068272516583	1.9092569296813608	0.8464081891076305	3.347358528808903	0.7607929536168464	0.35076186666423537	1.2793568030899511	0.44349904145933805	1.7599830942086083	0.49886641619148114	0.9711953125803194	1.4313292042932462	1.921647441501428	1.8920660907467017	1.0	1.0	1.0	1.0	1.0	1.0	0.0	1.0	1.0	1.0	1.0	1.0	1.0	1.0	1.0	14.0	-55060.29421475985	0.0	0.0	81.0	-1165.6642878795594
78340000	-56709.308762110246	-1268.8561534519617	-55440.452608658285	0.42927039432829456	2020.910455633069	47.38273688948439	0.30272309061500713	1.3346473189114019	1.3156481603048824	6.4639583718457505	3.767555351512483	2.288299608104339	2.8218996467626334	1.9706996636582594	2.246589681998757	3.0173530379527067	3.609961348034828	2.5819148926849067	1.2057367315138885	1.4019309246550213	0.11890172547723948	0.4877673976549954	3.225388973415948	0.3824416829398402	1.7134001621859498	-0.8806453590878109	-1.0793773851889756	-4.73939546194639	-4.63758182100119	-6.590307123978094	-8.27678180594246	-6.936371502644412	0.468	5.043196430007049	0.292566808358338	0.17668527712148374	0.19411625415323128	0.33663166036694464	0.6739436048257645	0.7582891833676006	9.341506685932872E-4	0.731664968160302	9.341506685932887E-4	0.7316649681603027	0.5814837271588019	0.8491539595292209	1.7033698321502995	1.8589806553256367	5.943300748299551	2.9419503677056844	0.07019572053858358	0.9548348106899206	0.2403596060193612	1.040710108097995	1.0935241970085223	1.3933512826406396	0.9227974080285797	5.031577770295585	1.3571549471889335	1.0	1.0	1.0	0.0	1.0	1.0	0.0	1.0	0.0	1.0	1.0	1.0	1.0	1.0	1.0	12.0	-55052.408361658105	0.0	0.0	79.0	-1198.9854123663881
78350000	-56724.244831001706	-1278.075423047078	-55446.16940795463	0.416268431615442	2020.9234575957819	48.25701144639973	0.17329625182547498	4.505140612385243	0.4681809793572703	3.2654149597376376	3.1457272283009243	3.3265443062795943	3.254818511560235	1.790226645623041	2.5595429153501366	3.464788792558091	3.174294472709832	2.338037244750276	1.116599236547356	1.6646056850196176	0.1788496727730351	0.758713484578758	2.749754964240238	0.5319896482009416	2.367004492328741	-0.9645357513710913	-0.9443200450852146	-5.171731159695684	-9.762002920122331	-10.732418182093006	-6.157924967829138	-5.970203055955325	0.468	5.425177151203361	0.2884158491345299	0.17993329204114622	0.19109007690653984	0.3405607819177817	1.0762677869457635	0.7718048291559279	9.228349518539485E-4	0.8362509430672354	9.228349518539468E-4	0.8362509430672344	0.8159141752138782	0.6270240687249282	1.460849066654032	1.0452809056452588	0.8767454419333075	2.350705872500566	0.048074079526506414	0.4109629339059383	1.212556030286676	1.2764653355499762	0.26907794126389317	0.7630613289548397	0.5111111380463237	3.267868071331157	0.914741478306052	1.0	0.0	1.0	0.0	1.0	1.0	0.0	1.0	0.0	1.0	1.0	1.0	1.0	1.0	1.0	11.0	-55063.04331503511	0.0	0.0	91.0	-1214.5542121974936
78360000	-56755.28560488764	-1308.2540175491495	-55447.03158733849	0.41654363157510305	2020.9231823958223	48.92752251639864	0.16333662105300226	0.5580963338643306	0.7767869744932938	6.041599413213772	4.548187907714778	2.8064342866770877	3.4140464863643025	2.113181805477397	2.3561050798489322	3.2250851664135722	3.637155144930661	2.733744401279781	1.290684314532389	1.8847097651313152	-0.01772315101321053	0.9922210529520802	2.3310707377465167	0.4085793329080429	1.103095381882452	-1.0064125078264459	-0.7857792802797536	-4.90769636306709	-6.708304564342317	-2.8980722245168815	-2.2815574198652726	-6.374588395343073	0.468	5.00333649317176	0.2887115546577297	0.18208913631562346	0.19285561342881372	0.3363436955978308	0.9101640432425885	0.7532060166595241	8.961366673563607E-4	0.746820891881043	8.961366673563587E-4	0.7468208918810434	0.6557343765686942	0.012648905748863565	0.7883127020344622	0.19916290893623081	0.3112227527608218	2.842314181126939	0.33736111408592506	0.3678182363330141	1.960084496905591	1.9226699534610063	0.5023687091955933	0.5480099513547843	1.1480738743007528	1.701645670970514	0.7122229012276953	1.0	1.0	1.0	1.0	1.0	1.0	1.0	1.0	0.0	1.0	0.0	1.0	1.0	1.0	1.0	13.0	-55070.82130447508	0.0	0.0	79.0	-1246.1995392209192
78370000	-56706.62184224263	-1260.8209412827357	-55445.8009009599	0.41640240329109507	2020.9233236241062	48.91771108685456	0.2391916626706008	2.3899042558406314	2.0318127947645213	3.6816513323107944	3.9598875482387728	3.2915959819279754	2.6404650733513426	2.230709094693398	2.965570240323917	2.499591485222	4.451451354891638	2.34650253263458	1.3823099007688264	2.018773379087233	-0.1365010229514392	1.3875064159935648	2.5481111281653006	0.12358852534022957	1.9490286026567811	-0.9136191904014863	-1.5561143727449007	-5.128703580629407	-7.3416138197199885	-5.403317501066923	-3.5329242058745267	-4.9464076896559686	0.468	5.196262657321832	0.2945918178413895	0.1814366746144069	0.1855947767588096	0.33837673078539166	1.0219161187386383	0.7800895532423799	9.63709366389002E-4	0.7917745128434782	9.637093663890021E-4	0.7917745128434814	0.49380373169622294	0.4428479170632878	0.6746209436939509	0.171904015066608	0.5693044717498658	0.9194827687326081	1.0892814398738024	0.4207841573315072	0.89895103805455	0.7509363280194413	0.24634474944501586	0.5648041350667966	0.29785394432638496	1.0786434359851291	0.509794830964129	1.0	1.0	1.0	0.0	1.0	1.0	0.0	1.0	0.0	1.0	1.0	1.0	1.0	1.0	1.0	12.0	-55072.63237065252	0.0	0.0	78.0	-1203.2139670693375
78380000	-56708.91809139252	-1260.2827611241405	-55448.635330268386	0.44582839446270106	2020.8938976329346	48.98166585451097	0.33130199379991526	2.311504506256279	0.9687152800665777	4.277823881558338	4.017983942486337	4.239107752786194	3.4672945833370266	2.323640594519243	2.1313686990688514	3.0546887502052193	3.7139326787063642	2.9006288855892923	1.2916561010051644	1.9250569508302329	-0.19721766831745643	1.8853456853392065	1.7362857377470482	0.1291249023455437	1.501007158851612	-0.7503329061892238	-1.376811701719162	-4.531444333465451	-4.177102812422905	-3.434697096667799	-0.15471275472804358	-1.6578760192206747	0.468	4.641251362121654	0.29283096757338356	0.1776342264385456	0.18975317132335467	0.3397816346647138	0.678081742941469	0.748558866421048	9.757360026720894E-4	0.7770430297120292	9.757360026720915E-4	0.777043029712029	0.39695809978692037	0.24162784694376951	0.537507729464148	0.0732394988376995	0.6479068292811135	0.8969760604068784	0.9977204416603335	0.5441237828224283	0.8511113409535848	0.670946958689037	0.37210838546600267	0.8543753136493033	0.7811187918678756	0.5943260814302366	0.46903247247571356	1.0	1.0	1.0	1.0	1.0	1.0	0.0	1.0	0.0	1.0	0.0	1.0	1.0	1.0	1.0	12.0	-55066.66916038425	0.0	0.0	80.0	-1204.0748943385597
78390000	-56732.748352037706	-1266.919296209429	-55465.829055828275	0.42124610018381564	2020.9184799272134	48.35054054209023	0.46471380182378835	-0.2488138963667338	0.7527800365299683	3.2208042842135995	3.745680888058507	4.3070572720503	2.8357755201614077	2.0392490372460474	2.3373348709626054	2.831982178531919	3.8590548358101775	2.7491093502532378	1.1128016501108857	1.698430870664116	-0.011742303531705443	1.5351344732231846	1.6327954939724698	-0.09049195148015936	1.6407217903242197	-0.4854818486238247	-1.5977650333148001	-5.103121318201448	-4.465149635757738	-4.617075848543711	-3.8302439588363626	-2.675427510105875	0.468	4.870021399388199	0.29450610664091004	0.17829422020889626	0.1918664516363927	0.33533322151379863	0.6550362158480817	0.7491796104238773	9.811757939117572E-4	0.8107710778944383	9.811757939117585E-4	0.8107710778944405	0.1512125496914118	0.4173476160910124	0.6790705131894564	0.3261447536455041	0.9781838220713857	1.1102897476357194	0.48554125391765696	0.37668430358088795	1.5073711055688024	0.4973467582724389	0.13318743620239887	0.5902957887706074	1.0081526316520861	1.5223557463032331	0.8570371109369616	1.0	1.0	1.0	0.0	1.0	1.0	0.0	1.0	0.0	1.0	0.0	1.0	1.0	1.0	1.0	11.0	-55062.57949694889	0.0	0.0	82.0	-1209.7871994859443
78400000	-56735.07287823532	-1307.0108655940478	-55428.06201264127	0.430317248495581	2020.9094087789017	49.46748272940209	0.2166049533917203	2.4076728725259495	1.2735973314154385	4.197630440811474	3.2249789096525214	4.880669436187199	3.142597801908526	2.471438912171444	2.290981202436302	3.2106431558375825	3.9915513988518825	2.913496264801269	1.211165454893555	2.024764303858043	0.13641578994452644	1.3701053033506616	1.9703256758252612	0.27622406620265116	1.354792503129708	-0.5364182543173693	-1.1550401239642167	-5.3906951507174	-3.6347426915160823	-5.469494093834522	-5.303255111019359	0.02248295057502414	0.468	5.073586658457305	0.29041371087901907	0.18002994497115696	0.1920677090239616	0.3374886351258601	1.013312053804185	0.8001590899154626	9.216321920686914E-4	0.9685628775971539	9.216321920686938E-4	0.9685628775971541	0.6411198574727679	0.4075297013494623	1.0059138172116668	0.4940722869409018	0.6439386378431062	1.2766728055082268	0.09131797488512447	0.9637826551694079	1.0017283693350851	0.24746841151690802	0.6386445500327073	0.9860470372650438	0.599055177928925	1.4227551640862415	0.4630852358793189	1.0	1.0	1.0	0.0	1.0	1.0	1.0	1.0	0.0	1.0	0.0	1.0	1.0	1.0	1.0	12.0	-55037.43322049162	0.0	0.0	88.0	-1238.5243045865027
78410000	-56790.27353324568	-1358.226909513622	-55432.04662373206	0.4170158735750444	2020.9227101538222	49.57721045708851	0.6593534911665953	-0.3527820151416999	1.7668136878929341	3.5759430460340917	3.6639424279969743	3.593426923142582	2.9176009851711755	2.47149003633544	2.383767448987699	2.7546580372498726	3.93307828462838	2.555626483484321	1.1493742398813709	1.2692440964152698	0.40380281962892045	1.591261603354822	1.6926597568559818	0.4077298380628384	1.0881190775252192	-0.2200092049833646	-1.4176125165507631	-4.804600561923554	-6.153014385779498	-7.673037681030699	-6.021040168427784	-7.843511575547837	0.468	5.2326259648370135	0.2871059577952023	0.1816224986737514	0.19073545037699313	0.34053609315405087	0.6031997144206862	0.7342721923565999	9.263489777385891E-4	0.7901398433048281	9.263489777385878E-4	0.790139843304827	0.8362905575333568	0.2504944623928796	1.663582842118259	1.083265630286548	1.800973425731344	3.4246482410189394	0.13286894289138654	0.7492779209089874	2.0105183828676196	1.3411151711001872	0.9461337886194514	0.8434688800005026	1.2383056643494266	4.085976079715939	0.6250236679301928	1.0	1.0	1.0	0.0	1.0	1.0	0.0	1.0	0.0	1.0	1.0	1.0	1.0	1.0	1.0	12.0	-55030.28437435961	0.0	0.0	91.0	-1288.0980973587937
78420000	-56803.60838890018	-1354.4306989201843	-55449.177689979995	0.4222302878207993	2020.9174957395765	49.30366476389136	0.28238843622404314	1.0325641999558317	1.1209853276695971	3.8295151255951616	3.210748344271828	3.993847916725356	2.9796074049765986	2.3142281388555554	2.5564840901223964	2.9421889915853483	3.658336884007473	3.2444870703633573	1.093585310631755	1.7175666376848557	0.37962110383383063	1.1411820437894973	1.5760937888239375	0.2029499390984665	1.469006586888575	-0.3273317826328139	-1.1752399789133354	-4.9995486916729766	-4.595854593919274	-4.937994609729783	-5.2120711034617875	-4.079109269937646	0.468	4.957623911367449	0.292236404276	0.17990327935102562	0.1923556681442284	0.33550464822874376	0.920998180879718	0.7870791533390838	9.423150941498991E-4	0.7959750211127034	9.423150941498974E-4	0.7959750211127053	1.0449589536633344	2.880225058622055	1.3530106688557184	2.0639834254604255	1.4728853749108242	2.950709248508376	0.7368007075151435	0.5070358028278222	0.1219985337402704	1.2686761609235577	2.4831784364845544	0.6304038978588644	0.8741457880586289	2.588259463297382	0.33091609934660743	1.0	0.0	1.0	0.0	1.0	1.0	0.0	1.0	0.0	1.0	0.0	1.0	1.0	1.0	1.0	10.0	-55050.074353196	0.0	0.0	92.0	-1288.7069271347
78430000	-56859.468628108094	-1389.8227290423674	-55469.64589906573	0.41992517207623464	2020.919800855321	49.69800079237475	0.5840459381422999	0.7408902486541497	1.5296028326975966	2.541826507885141	2.495277051372177	3.9335884231199074	2.508049075480621	2.44426591652974	2.9415524777904114	3.0784471303035374	3.902953806674419	3.5956438028707223	1.1533803374040934	1.252416474728023	0.5449887785563868	1.488984119813943	1.2019478732907882	0.3509738393529829	1.0860135133261168	-0.254659811414567	-1.3664740893246865	-4.917502556310852	-5.667714602067706	-5.190839048283598	-6.203028003138636	-5.61589620662317	0.468	5.374543812638022	0.294372813060088	0.17441559351586536	0.1939044961421229	0.3373070972819215	0.7767530656207396	0.765088266725666	8.780830213729254E-4	0.97556520626429	8.780830213729256E-4	0.9755652062642916	0.302286635270202	0.36138684924044345	0.5060569845237957	2.784375653291248	0.9409074530970674	1.453422783560137	1.1465549708692888	0.3132267753364958	1.9243227517420034	0.9533581267494241	0.2358994699262663	0.2648786989813871	0.4203507609954666	2.326379145654223	0.5687945962671274	1.0	1.0	1.0	0.0	1.0	1.0	0.0	1.0	0.0	1.0	1.0	1.0	1.0	1.0	1.0	12.0	-55059.11555532954	0.0	0.0	96.0	-1316.5446823693762
78440000	-56838.92628217508	-1362.3701976734608	-55476.55608450162	0.4167062762621602	2020.9230197511351	50.3240134574374	0.6688264564872091	1.8895978675216187	2.0027082944645755	3.383253817723062	3.3579339361657135	4.256131093923472	2.5584142282455256	2.3152479452900607	2.8464062086916853	2.870061953720819	4.2886251992640645	2.8300370344932317	1.365567837145099	1.1623827055369864	0.4446056714890515	0.8441847663829308	1.038437574965721	0.36615437683138213	1.8536760921832791	-0.3957866991069894	-1.1711219820262844	-5.127266710509051	-7.522450973620754	-6.854681229964566	-6.536459004399802	-4.180356874054866	0.468	5.196429227586736	0.29462489625168475	0.18079344378540838	0.1896977099688751	0.3348839499940295	0.674384432498661	0.7472269855380527	9.314385674278302E-4	0.6342556860128882	9.314385674278281E-4	0.634255686012889	0.5105801104980259	0.2033154110883516	0.7016065846774736	3.1063548740584155	0.9910289729137474	0.8173386988981879	0.9666149095585771	0.4324313030673834	1.2917172048801224	0.849202994135739	0.2874642856720407	0.8713564423634442	0.20711288625995586	1.4556486073900794	0.463144628891009	1.0	0.0	1.0	0.0	1.0	1.0	0.0	1.0	0.0	1.0	1.0	1.0	1.0	1.0	1.0	11.0	-55072.37973277072	0.0	0.0	88.0	-1309.6560325698474
78450000	-56800.064327623804	-1352.9641705484742	-55447.10015707533	0.42041032202957257	2020.9193157053678	50.297561933215434	0.36914647229861264	0.670950281305191	1.3747176682546896	3.4920403408073915	4.040714568403988	4.927748878893307	3.3112570288207284	2.000670245308578	2.85081850982141	2.943144983923052	5.24150733402039	2.751210858389004	1.414152941721475	1.2305675400824172	0.5220602555601155	0.663367305994579	1.8189438785542602	0.2777967737376136	2.121226650630896	-0.5161794753752925	-0.9304270142318548	-5.0029114625074635	-4.683300862407593	-2.4871074501710217	-3.3392823449435256	-4.218131182206588	0.468	5.272384674966833	0.2933127783298641	0.17949900106641958	0.1919748695435118	0.3352133510602022	0.8663545723550764	0.7712175920623076	9.528802819002998E-4	0.8752207971929088	9.52880281900299E-4	0.8752207971929086	0.38386875397449005	0.7349401991106521	0.5828904046400084	1.093990283613243	0.6797075646979766	1.1646884476291743	1.0315324594575541	0.29146613182497394	0.7093645979890534	0.6531256277863662	0.5952247417799685	0.9523300199362345	0.4143159388620498	1.4676350612117788	0.8640828903726814	1.0	0.0	1.0	0.0	1.0	1.0	0.0	1.0	0.0	1.0	1.0	1.0	1.0	1.0	1.0	11.0	-55045.69992534922	0.0	0.0	92.0	-1289.7108047420136
78460000	-56807.922931642854	-1352.335046086006	-55455.587885556844	0.4298863089811133	2020.9098397184162	50.26977343118485	0.36459628097845015	2.1488847310532257	1.3892852251686019	3.6135726632841263	4.446204651109254	4.958521897717273	2.624387288223703	2.065607246709965	2.24685655163978	3.344252774382516	5.644424106393761	3.1160306435798577	1.2342279069310076	1.162940376169291	0.8743451046898733	0.9179787932015068	1.5279104090509157	0.2058634791053519	2.7559272323527937	-0.6173786953732578	-1.1029519755682655	-4.274547472635573	-2.76023048556032	-5.448938676210173	-6.870490887528044	-7.718781370329641	0.468	5.287277073623552	0.2919513843002438	0.17664133781166766	0.19074291355618528	0.34066436433190095	0.8922984102067103	0.7904524335994749	8.50094365319335E-4	0.8613041073084323	8.500943653193331E-4	0.8613041073084329	0.7132676225081455	0.9323486882141162	0.6719441826093379	0.14190733243633077	1.5380420088275668	2.096303411049357	0.47846907958235246	0.16841148270545223	0.286060260350775	1.5483541836220671	1.626852081104215	0.8718807403023302	0.9751846862872865	2.1209429783068092	1.2022316676994165	1.0	1.0	1.0	0.0	1.0	1.0	1.0	1.0	0.0	1.0	1.0	1.0	1.0	1.0	1.0	13.0	-55048.40822014313	0.0	0.0	83.0	-1281.258401582707
78470000	-56826.70642048209	-1376.6381168511227	-55450.06830363097	0.4238955997418515	2020.9158304276555	51.64305716052973	0.43646809197490427	4.0686565394260885	1.100275201641247	2.642809577630624	4.056829214976287	4.75544415044722	2.996955312857418	2.5643615901744163	2.3864550216279943	3.0940380183349565	4.403364265528111	2.8248328721452927	1.3557237475992918	0.9856474056902449	0.7148391484372115	1.2239122313189383	1.360200619036961	0.8714841032955346	2.4712147135469755	-0.3269633706839087	-0.9247220589034768	-4.635677281180974	-4.937166443554882	-5.154102619124268	-5.185931537451567	-6.448481020801324	0.468	4.9674071819121846	0.29044091365106356	0.17953559491960616	0.19175333440495804	0.33827015702436997	1.1827023558524539	0.7989939490704078	8.992380197499035E-4	0.9604771188623283	8.992380197499012E-4	0.960477118862327	0.8970113737577091	0.7939725566998236	0.5843950042554064	0.5507446899414015	0.953305671973104	2.2068999629426624	0.8974134236662394	1.212722728672164	0.3388171503962575	1.028154365378387	1.041198765709911	0.2743253578308091	0.4741005174583975	1.6169316725768763	0.764039890904535	1.0	1.0	1.0	0.0	1.0	1.0	0.0	1.0	0.0	1.0	1.0	1.0	1.0	1.0	1.0	12.0	-55043.28052021222	0.0	0.0	88.0	-1302.727272850724
78480000	-56865.608014311685	-1391.5986408219323	-55474.00937348975	0.41754191428826015	2020.922184113109	51.6887003204113	0.7959324804973491	0.272754332011679	0.6205811020591561	3.4530451509507882	5.424742638126857	5.72335036866493	3.449262558799095	2.618175128378249	2.2446307203220512	3.175212983647445	3.5883738378021777	3.0090377667161246	1.4986760900171148	1.0936351796191284	0.5234310905160701	1.4224208263779787	1.4252631922738066	0.6089591638594105	1.6393207261780591	-0.2965674758458885	-1.227609408443705	-4.320787012521768	-5.448916442359166	-5.909221647815415	-6.963644120507853	-6.679433475951695	0.468	4.716597125357067	0.29153492960136784	0.17882795291494416	0.18926391594565664	0.3403732015380291	1.0419678795493734	0.8011674887703011	9.173093350954251E-4	0.9567809160231336	9.173093350954249E-4	0.9567809160231354	0.5035059365012777	0.36084004928210556	0.49675247029884706	0.7303757005458891	0.38554774913204737	0.8243148571575387	0.0916370454358173	0.34451232516194763	1.33684068115818	0.9605556027874212	1.191272851648948	0.2865338649880905	0.3593829779415583	1.1518155199984461	0.2785230189849102	1.0	1.0	1.0	0.0	1.0	1.0	0.0	1.0	0.0	1.0	0.0	1.0	1.0	1.0	1.0	11.0	-55047.10185883632	0.0	0.0	99.0	-1324.2332785912276
78490000	-56850.33766571926	-1378.8843839630647	-55471.45328175619	0.41977412513479234	2020.9199519022625	51.80364329465112	0.3832370058196131	3.0668709558932337	1.6972273792442067	3.617353027595005	5.444818723549824	6.607909213685971	2.8408922042987337	2.311927944093201	2.4820103375175813	3.118859191279399	4.18028062755397	2.9753500641429373	1.3099059458416251	1.0071231464804322	0.5565422274009794	1.4833387746317106	0.973307885774822	0.8580274645128867	1.1920905336285499	-0.5263365853121854	-0.5622402828834068	-3.580956152834757	-3.7461304827635447	-5.255535378017145	-5.443858215876627	-7.977506429921256	0.468	4.872840294426163	0.2929713686252669	0.17974925207965414	0.18690617775704754	0.3403732015380291	0.6684104286360119	0.7738923440275653	8.891763950640029E-4	0.7988394672998204	8.891763950640022E-4	0.7988394672998201	0.6185914225521807	0.335545747470216	0.3341151061183495	1.1264368152541535	0.9087450368554033	1.2075158278114724	0.07914966087438614	0.9323598614760968	0.23811200367189278	0.5552215843273723	0.1140477848864228	0.14163624837529026	0.3863185912414131	1.0985719926799795	0.6848513410602254	1.0	1.0	0.0	0.0	1.0	1.0	0.0	1.0	0.0	1.0	1.0	1.0	1.0	1.0	1.0	11.0	-55054.154695612044	0.0	0.0	91.0	-1321.6567325136452
78500000	-56832.341008882024	-1374.3352575694917	-55458.005751312536	0.4162308428628688	2020.9234951845344	52.50421361822995	0.6420157557641918	0.06543380341210905	1.8753260006005503	3.4356087602435315	4.699109277345903	4.381336294025166	3.6320506947451587	2.37865819251954	3.0846233179640525	2.8200591071741767	4.181861401852352	3.4214373057501057	1.5516357742801437	1.1017647034541733	0.28201544446741056	1.7309767428552636	1.2813106420477507	0.7313129877885038	1.065860703488031	-0.4445131714948401	-0.4454477947859011	-4.503908311898676	-9.830248455461204	-9.114513294653468	-6.817517521102815	-6.085923689366576	0.468	5.192521915018254	0.2932125101514681	0.17799091787813046	0.19288683277681487	0.3359097391935843	1.2345984441385438	0.8016235111770872	8.470502911090592E-4	0.7876703382405975	8.470502911090593E-4	0.7876703382405984	0.90347293808214	0.44880488168677113	1.5372907860575875	1.7088130561840251	0.973769214506418	1.3976202976155438	0.14932839729410086	0.9695527139972874	0.24830100015177442	0.224429247779882	1.4878248246718218	0.4296710311155131	0.2904434682969679	1.3820408401722413	0.2812958057993732	1.0	1.0	0.0	0.0	1.0	1.0	1.0	1.0	0.0	1.0	0.0	1.0	1.0	1.0	1.0	11.0	-55045.607971600904	0.0	0.0	89.0	-1311.7400572562556
78510000	-56827.648277314955	-1387.2751248390707	-55440.373152475884	0.42316264880192667	2020.9165633785954	52.71937575245732	0.4004844207147197	0.5735055333516875	1.643116636089437	3.298976221384218	3.124633775025841	3.516758393869157	4.378471205697052	2.433469605115202	2.5767952812896864	2.7164951351658972	4.1826002208039155	3.7610782608222517	1.6025390639188493	1.0568150859935208	0.4431030557402113	1.3074560119424414	1.9394134705694908	0.8027873440008639	0.7441252286528198	-0.05083950410847772	-0.6983275900459864	-4.501699265608018	-6.181247948018816	-4.031056270898433	-4.624480707869544	-5.134995275630304	0.468	4.881479220757841	0.2951289688811729	0.18243757645113104	0.1927593492599269	0.3296741054077669	0.8508770696696781	0.7729952084911172	8.425866645483791E-4	0.8203156309126423	8.425866645483792E-4	0.8203156309126421	0.9661133244255342	1.1040641410711824	0.03351629215912568	0.8584360120110124	1.1613228528818214	1.4768548182427812	0.3618864005771359	0.7496588196185762	2.370088625840988	0.40460219575326983	0.3178629102162342	0.29224409987418654	0.5117198458159645	1.560775265115189	1.236652170690377	1.0	1.0	1.0	0.0	1.0	1.0	1.0	1.0	0.0	1.0	0.0	1.0	1.0	1.0	1.0	12.0	-55030.30149969985	0.0	0.0	87.0	-1320.8108733542647
78520000	-56845.10452574404	-1398.1941510390193	-55446.910374705025	0.4201492166185161	2020.9195768107788	52.654166911135746	0.5860118567241624	-0.02662899204952951	2.2781099606740094	4.170707401793957	3.447211179540558	3.7292756706252783	4.475500530735787	2.282400635688889	2.4615596818864605	2.982494976877221	3.8959163375806605	3.4608268648777	1.7394476791398648	0.735420108532851	0.4494383845075409	0.7824300359208983	1.8443635440350168	0.8443598560237517	0.85450395207127	0.05724211299785443	-0.74640939445422	-4.23867037425358	-4.1830073030186234	-5.23985083997955	-4.057589640342158	-5.335580656463717	0.468	5.411215372930679	0.2924895067499141	0.1807347717623318	0.19108681302409924	0.3356889084636527	0.9294563985199629	0.7669768709698683	8.415616303652486E-4	0.8909486071424182	8.415616303652474E-4	0.8909486071424171	0.6946416062135128	0.536901788615213	0.3674258536702784	0.2765270879478314	2.003592649205521	1.4050867930433972	0.8883367367538585	0.7184258396973607	0.8300568492018905	0.9321824065371072	0.17965674047694644	0.2340653564109964	0.8256161383616526	1.3705154894818816	0.5667265028454973	1.0	1.0	1.0	0.0	1.0	1.0	0.0	1.0	0.0	1.0	1.0	1.0	1.0	1.0	1.0	12.0	-55056.70976183342	0.0	0.0	85.0	-1328.9157402454111
78530000	-56856.359330568586	-1381.9783506777117	-55474.38097989088	0.41669851073894476	2020.9230275166583	52.88644800292924	0.4590915002633071	1.456950824988991	2.060279667130451	2.8465092179501363	2.967436177839987	3.704493957625835	5.193080500758336	2.200486814960701	2.486400193005929	2.7906322741684	4.484349428020469	3.269818537647421	1.7545843125159732	0.6650427852882631	0.4035375696407918	1.430510177817713	1.6485029095121726	1.0657233720634138	1.3927807406462633	-0.05503934439749591	-0.9170087184551443	-4.034398236455931	-4.118794679765984	-2.490056528560942	-2.4158584010729354	-1.7995429959127476	0.468	5.159881883729029	0.29155170206416214	0.18075959180597373	0.19043273689350138	0.3372559692363606	1.4932715823295166	0.7988282815598471	8.395680148127607E-4	0.8410526129192231	8.395680148127615E-4	0.8410526129192235	0.8176300947613665	1.1461353693465444	0.4987369532687478	0.6937512105302656	2.0605580100864187	2.6370932045192026	2.1898524707098224	1.4921451650058106	0.43695186907526545	1.3850438803680098	0.29724641951066205	0.7388980749418947	1.2487296455522006	1.6498762608141417	0.607024550079991	1.0	0.0	1.0	0.0	1.0	1.0	0.0	1.0	0.0	1.0	0.0	1.0	1.0	1.0	1.0	10.0	-55071.626391722675	0.0	0.0	87.0	-1312.7477437354996
78540000	-56831.765331753544	-1407.675941019894	-55424.08939073365	0.41737923191743237	2020.9223467954798	52.967125128066925	0.8979991987142567	1.8276180111666105	1.7652259303938878	2.999910922283814	3.708698765851569	3.668714067375908	3.511478982262458	2.658578757111021	2.176698833255265	3.005693630545688	3.517916271513914	3.472438516347864	1.7198190862689597	0.6048030818459597	0.7312957977548721	1.447790443999684	1.9876032974690405	0.806696717032248	1.6107853374941918	-0.19034730029029823	-1.046630850723192	-4.43465904085067	-5.394010604869204	-5.258090348833685	-5.309080536702569	-5.922635060716127	0.468	5.484024311122843	0.2936901762107897	0.18076727368798298	0.19392540144250994	0.33161714865871517	1.1714814460849112	0.8004556288645357	8.54359786162714E-4	0.8022472554557762	8.543597861627138E-4	0.802247255455777	2.1982294741926016	1.9193637530782017	2.1767606613109485	0.13595826411423703	1.817716965060805	1.9680574326405889	0.7848000371681388	1.2136225382442487	2.7017910446407125	0.8720214541154403	0.8267751445523335	0.8249346529145031	0.5702291771351715	1.8796372818145881	0.9046222233271742	1.0	0.0	0.0	0.0	1.0	1.0	1.0	1.0	0.0	1.0	0.0	1.0	1.0	1.0	1.0	10.0	-55020.79849522358	0.0	0.0	91.0	-1337.4482111184325
78550000	-56905.34216111633	-1432.6397697957636	-55472.70239132056	0.42055365622543456	2020.919172371172	52.11913166751985	0.6500091343779588	0.2338740827797987	0.9964090775481829	2.1888726268462766	2.7629817401568477	3.2636443299566786	3.3024440240737136	3.0326707624094364	2.4341763880676015	2.8447688735049073	3.4662284718005836	3.0016760135131766	1.9374933429694001	0.791670213467538	0.5656602869088727	1.136374511104716	2.119070839643166	0.8544481818667504	1.1399517787769542	-0.20628078666331884	-1.105407888696264	-4.010309031314413	-2.317009306511844	-1.9825587755008631	-0.9569677428111079	-1.5959341966908758	0.468	5.026946135232846	0.29009778237465234	0.18095429621948686	0.19351313332026096	0.3354347880855976	0.9008012230654735	0.7564059993979905	8.56796221272507E-4	0.8452353970366528	8.567962212725063E-4	0.8452353970366527	1.628097188290616	0.7725698415759852	1.8421657472607555	0.23679461521486786	1.5242130125737718	2.3455383064430855	0.9099938012496939	0.4642875905511316	0.8284478820626523	1.2506022120982963	1.416578890954308	1.1770720790093385	1.5553310277449655	1.9198641388954547	0.8067219703984898	1.0	0.0	0.0	1.0	1.0	1.0	1.0	1.0	0.0	1.0	0.0	1.0	1.0	1.0	1.0	11.0	-55061.52273865845	0.0	0.0	90.0	-1361.7637975949647
78560000	-56901.615556898854	-1391.24949506142	-55510.366061837434	0.42460788628403523	2020.9151181411132	51.70963702214559	0.44021221513232944	1.5830612705328835	1.4974927267249554	3.0258901125242783	3.2113634224588763	2.6642183534625774	3.9621120001636037	2.705534141998783	2.5179360219338753	3.478340666688381	2.870191269366487	3.646664692481268	1.7859135462908007	0.7931598651979506	0.5157805867191212	0.8158104756695801	2.1328163895646557	1.457017716580575	1.0049701349310824	-0.2838332819740283	-0.8700563122323223	-3.936014081544922	-4.5574420466031915	-1.3909648113269237	-2.1369742180002547	-0.05009365666742305	0.468	5.243140377636045	0.2921490038591193	0.17614488723843125	0.19462250371666848	0.33708360518577873	0.7839617506669438	0.7423533257343602	8.14094810422344E-4	0.7643198765355357	8.140948104223451E-4	0.7643198765355352	0.5788496020414758	0.5523377666207387	0.46888088812030015	0.9668449931543729	0.8271165471197618	0.7911965492076816	0.8606485252236942	0.4321956814823725	4.075342348533037	0.545005349772328	0.6139687616434826	0.5322692617739379	0.3554555750421841	0.7418179826448311	0.467103056979151	1.0	0.0	0.0	0.0	1.0	1.0	0.0	1.0	0.0	1.0	0.0	1.0	1.0	1.0	1.0	9.0	-55096.65790693613	0.0	0.0	87.0	-1335.5175780107409
78570000	-56903.20402933308	-1421.1557939393065	-55482.04823539377	0.41950754949124197	2020.920218477906	51.50928120944882	0.6500759468715731	2.3708277838995957	2.714850756665346	3.756860658135431	3.312539239868144	3.495522898118228	3.439770021298734	2.700524034373889	2.3657987529276627	3.133738275263197	2.8625093652969698	2.8918973611604706	1.7197813713381915	0.7628430292998617	0.7170816068180161	0.8262806079625187	2.8908218464095876	1.3474663896392527	0.5326207325967676	-0.3440546820084086	-0.7643755687757923	-3.802257230280452	-4.790992518987736	-3.613826964568718	-3.343200247519425	-3.7794828783857084	0.468	5.246251565047613	0.2923174494654305	0.17995016184857163	0.19205056504665796	0.3356818236393377	0.46991469638637806	0.7243595892135893	8.931523152969483E-4	0.9271420092539308	8.931523152969488E-4	0.9271420092539321	1.5940233074473995	0.7455785207580533	1.8860116835139955	0.8565850061390057	1.4789831197312604	1.7781482331006764	1.3784068020090796	0.6334576841246851	0.7927201478058242	0.8703577591649315	2.0113682805590463	0.7522749723581967	1.2530352606526394	2.4646319607625458	0.4035677316306303	1.0	0.0	0.0	0.0	1.0	1.0	0.0	1.0	0.0	1.0	0.0	1.0	1.0	1.0	1.0	9.0	-55095.89626875767	0.0	0.0	91.0	-1351.2391420361143
78580000	-56902.94465365725	-1444.0311852267814	-55458.913468430466	0.42571495068298904	2020.9140110767144	52.01091101569813	1.3580838437395915	1.3289859345737713	2.356990054032819	3.2756727849985325	3.305171567172347	3.4468410492017183	2.99414156107212	3.4702287698860323	2.2285114405194144	3.338719139670928	3.1338563423161983	3.1256147286122613	1.9468303147618138	0.7716677848961988	0.6735813423700718	1.3187808624481305	2.210407696897675	1.060726440373176	1.0606512055258561	-0.28779998398213835	-0.9114618651714637	-3.873741234113309	-4.445730237309017	-5.0311980436552215	-6.040911940840109	-5.906691479100963	0.468	5.6356511760017725	0.2912973847271397	0.1822488072542611	0.1919163904672873	0.3345374175513097	0.8123602330777961	0.7487241075065765	8.767487076532645E-4	0.8285180164743416	8.767487076532651E-4	0.8285180164743418	1.4098772153808041	2.203621813545315	2.362443307669156	0.45888178992462836	1.5826461934239353	1.0335980067945691	0.11031362364537858	0.2756566200416555	1.8649646817901047	1.252962730664352	1.4745072907351804	0.2663086836146358	0.7064708603905524	1.6816337744482204	0.5145168001571444	1.0	0.0	0.0	0.0	1.0	1.0	0.0	1.0	0.0	1.0	0.0	1.0	1.0	1.0	1.0	9.0	-55063.90252150316	0.0	0.0	93.0	-1379.015829946445
78590000	-56907.015169684186	-1437.651939989733	-55469.363229694456	0.42195347154610174	2020.9177725558511	52.466593062015775	0.4994944386176461	0.8061499869546405	1.047809719946628	2.811613915347128	3.777996190062425	3.046189299241447	3.2397928398832874	3.1628606019261905	2.4034813884645043	3.283435497119427	2.981983905076386	2.66773371719954	1.618611054961534	0.9550696217506053	0.6499879969089509	0.8851269050413891	1.5574373785504172	0.9470872384717034	0.9919115173058131	-0.27361549559069404	-0.7168788798818994	-4.125738467036852	-5.074429090631508	-5.338639347108042	-5.188774597343625	-4.024111746121797	0.468	5.290041801655858	0.28895886716684677	0.18110037172082347	0.19489380989366903	0.3350469512186586	0.8017277057139693	0.7578227657453696	8.938281304039865E-4	0.8612653347419004	8.938281304039857E-4	0.8612653347419003	0.8184142281223561	1.2745146796559859	1.0040345800849702	2.418186914604668	1.0237295563755922	2.0830621121765227	0.03228750571814988	0.2733690365716311	2.4115832109491175	0.9821419128734743	0.25267986710696433	0.27029630295199786	0.3816681463154529	1.1028669730642267	0.361010585595676	1.0	0.0	0.0	0.0	1.0	1.0	1.0	0.0	0.0	1.0	1.0	1.0	1.0	1.0	1.0	10.0	-55065.85518992695	0.0	0.0	94.0	-1372.1713836115803
78600000	-56868.11016935712	-1410.7794117877418	-55457.330757569376	0.4257508669621364	2020.9139751604353	51.473926223916614	1.1166177352096054	0.29726414053823436	1.995641557004514	3.5028348888796623	3.2992694187557907	3.220769748807075	3.1327981356916763	3.2510528022344105	2.2173258029018044	4.120128910830464	2.960121447463276	3.088582559854789	1.8154201569612318	0.5741104527955345	0.6638483499397085	1.0152232596879853	1.9298362202622326	0.532747253154619	1.1843774940766465	-0.25098909458851737	-0.8985914730350283	-3.930416591921895	-4.6887993329826925	-3.859073131995869	-1.4702389828490725	-0.30633908731330806	0.468	5.306015078555072	0.29132734168731783	0.17819584606703	0.19541965239095485	0.33505715985469514	0.8617124669467906	0.787420799534124	8.713098806602012E-4	0.9098973475847216	8.713098806602028E-4	0.9098973475847214	0.6662666937754415	0.4311521523258546	0.39730001107660484	0.1947278293717688	0.9731096343288815	0.8916417770486563	0.16421193334491802	0.43828051105597604	0.5435785056439587	0.3291461142989035	0.15613698981961924	0.6685944260580416	0.9238563263259748	0.7998557314642352	0.767069589485248	1.0	0.0	0.0	0.0	1.0	1.0	0.0	1.0	0.0	1.0	0.0	1.0	1.0	1.0	1.0	9.0	-55067.67054165687	0.0	0.0	88.0	-1351.0058294686978
78610000	-56865.08159530168	-1419.139180113428	-55445.94241518825	0.41813251030203286	2020.9215935170953	51.937387109148666	0.8404110247708555	2.7925713183469267	2.1367299205176726	2.7995293939915533	2.6913991679091462	3.5094458158804933	3.1029578900887174	3.4512350911959357	2.431047204633598	3.235260602881408	3.1147982865749877	2.9136154088167463	1.6369586462455017	0.5297930314818587	0.6694039946795022	0.8460382447226087	1.6083324132832724	1.0206996492365683	0.8850007731478493	-0.13219554677155976	-0.42887134625346934	-3.776890217736317	-2.8828353241587203	-3.2313973645803418	-0.7293245879569064	0.11738270926635508	0.468	5.084377493021432	0.28909071973993894	0.18176899959236703	0.18719649732647015	0.3419437833412217	0.6765123778123371	0.7495349056848082	9.061175140140931E-4	0.8173679250160947	9.061175140140949E-4	0.8173679250160963	0.5630897344757501	0.48702262930573914	1.149906962970105	0.023821912684708756	1.6028092357039716	1.6535342729651195	0.08525122154495805	0.6757058227281668	1.125924887533805	0.8536181159233382	0.22536713019634097	0.9267530818268872	1.0417268063435436	1.0315353836103067	0.6336920112034372	1.0	0.0	0.0	0.0	1.0	1.0	0.0	1.0	0.0	1.0	0.0	1.0	1.0	1.0	1.0	9.0	-55059.60950343397	0.0	0.0	88.0	-1360.787815554473
78620000	-56893.29226844495	-1421.2973129095258	-55471.994955535425	0.41806223805068804	2020.9216637893467	51.63138403469762	0.5937478856177737	1.6305148002435974	0.7732293208152337	3.1914107033409493	4.267262091885441	3.6209974502029496	3.1141432478157207	3.1354761910912314	2.5206638069412355	3.0116743739012617	3.503860378973961	3.0766611559065007	1.7473462082795181	0.9429973831409664	0.2612735985956066	0.7481533790169103	1.333819433979683	0.8479907932309532	1.2151470336992105	-0.12397562481311933	-0.6202196730935587	-3.2036979141067903	-6.679318573994326	-6.982801699859289	-6.976861241651022	-7.837599048026448	0.468	5.662233297199603	0.2966089788775543	0.17587325152569266	0.19335753581044177	0.3341602337863091	0.8331903504328457	0.7599486155591517	8.6063753959577E-4	1.0240876488673398	8.606375395957677E-4	1.0240876488673378	0.4521005078690036	0.1295696498416682	2.0119980883418096	0.2190185726135696	1.6589650955835462	2.127065953891808	1.0355147156826596	0.5676419498226912	0.9692016489820159	0.40596035015378373	0.11280805045021096	0.7735889664709326	0.6091295422052734	1.5694797651875492	0.6890104061053599	1.0	1.0	0.0	0.0	1.0	1.0	0.0	1.0	0.0	1.0	1.0	1.0	1.0	1.0	1.0	11.0	-55069.86872287239	0.0	0.0	91.0	-1346.901120741701
78630000	-56877.968773250715	-1433.982254117907	-55443.986519132806	0.43057813395928335	2020.909147893438	52.13985048172613	0.5541796443283611	0.5811244408579714	1.8342709898351233	2.4763697374703177	3.4659616169463487	3.226235473064159	3.277428525979818	2.7095119895377224	2.632649557214352	3.149208317257844	3.075797710636716	2.7792493249639625	1.8833187920870884	0.8843310052294671	0.5357968972754987	0.8357649662734342	1.0315304486153236	1.182533630929262	1.121558535690363	0.03863325919625108	-0.6632959491917856	-3.877270221458577	-4.362472383502643	-6.473897825241845	-3.938612754759019	-4.290388261656622	0.468	5.225827980289995	0.29338166900408985	0.1771788227847692	0.19635909048727324	0.3330804177238655	0.4652493930147492	0.7022025407450289	8.692181681345935E-4	0.943884715683308	8.692181681345943E-4	0.9438847156833097	0.6944159654777305	0.0729525896173013	1.5495322527244881	1.0022392385382906	1.2100107335577914	1.3532563728523885	0.026951445826563357	0.9493027090480575	0.46101433564495914	0.8129851627947234	0.63195744301045	0.5237890399616525	0.6466230389833554	0.94137979500843	1.1469502281059964	1.0	0.0	0.0	0.0	1.0	1.0	0.0	1.0	0.0	1.0	1.0	1.0	1.0	1.0	1.0	10.0	-55030.15815283591	0.0	0.0	92.0	-1367.6793914627904
78640000	-56882.61074340786	-1428.5118028845773	-55454.09894052328	0.4232558291807406	2020.9164701982165	51.49306366171877	0.36164926808451137	1.050025401312556	1.599123998835151	2.145969069893947	3.1264451423236572	4.251103444116593	3.9882529022999296	2.5271333351851	2.6718178149043714	2.53829880179422	3.307307204569904	2.329877265609863	1.707649176929622	1.098137057131726	0.2562659222196806	1.0745079363706533	1.4041720337365338	0.8630828561660181	1.1074028616257194	0.031752255187378925	-0.8000320125908067	-3.7451694868123595	-4.404632398992598	-5.411065205313116	-3.559565596484841	-3.037369062282174	0.468	4.761937462583232	0.2936549862767453	0.18056645622904993	0.19142417210608165	0.33435438538812084	0.4492655831436594	0.7123741877501149	8.679748673957091E-4	0.8146589212425838	8.679748673957084E-4	0.8146589212425834	0.5402761292354784	0.9391784898452944	0.19805691612956208	0.5119540561186741	1.9018859194682902	1.1910315741792679	0.24527742280598266	0.598365002269892	0.8730794156670743	1.0622688825929085	0.27747404615825083	0.4627354165455306	0.9777756537703335	1.3572425608173735	0.8756991884674084	1.0	0.0	0.0	0.0	1.0	1.0	1.0	1.0	0.0	1.0	1.0	1.0	1.0	1.0	1.0	11.0	-55041.55810754918	0.0	0.0	91.0	-1367.9814543540351
78650000	-56833.5000995043	-1402.5531706252298	-55430.94692887907	0.4192263686343322	2020.920499658763	51.84196733750452	0.41295237628703024	3.6684714612188136	0.9385236980148869	2.6708235400053493	3.97078637805405	3.949512203466794	5.012694838501932	2.161692862706074	2.850690601372508	3.3467204412174114	3.078157169231235	2.5980329704295	1.822046213825379	1.0072380050607246	0.24109546364674975	0.807621487998384	1.4356911767914728	1.0838706915525425	0.6096337568213648	-0.07755948592531621	-1.020911939182858	-3.7958460775448035	-4.248078072886129	-2.374371253281712	-3.4023889912195315	-2.4731305942486776	0.468	5.177170295353912	0.2920618607942343	0.1799122233774534	0.19120025228465348	0.33682566354365656	0.5732573204429431	0.7150489941974416	8.821971363120443E-4	0.8656787429831908	8.821971363120455E-4	0.865678742983191	0.9320198120681132	0.27815788023314053	1.1424674975570965	0.10857862221713857	1.0446490555785162	1.0397963229021323	0.32177737768169656	0.8522969760143989	0.6060868489276001	0.7813371060374563	1.00210974466167	0.5010410951537257	0.353449829962936	1.4587521980484617	0.5031085027863729	1.0	1.0	0.0	1.0	1.0	1.0	0.0	1.0	0.0	1.0	1.0	1.0	1.0	1.0	1.0	12.0	-55038.99694567152	0.0	0.0	85.0	-1337.3444707449405
78660000	-56845.73960412547	-1413.0880967449928	-55432.65150738048	0.4298203028403658	2020.909905724557	51.692440565101975	0.7306043809818462	1.7508128214715684	1.28901148039857	3.0460135162923025	4.140440785325285	3.4311567423496117	3.2980639293069474	2.331420231758701	2.5532255761002016	3.4236240724703206	3.746221272054045	2.698622503211293	1.7573614584325803	1.068072315832816	0.44728453983033967	0.5413435724947531	1.2203964036884556	0.949895627320132	1.0014203550094245	-0.30553557771753287	-0.522784851775786	-3.73630384881492	-3.819922670633251	-4.7773884022613515	-6.424155115571391	-5.148349092424022	0.468	4.818978414641449	0.29719104392147233	0.1794864852850148	0.1906029049206456	0.332719565872865	0.658379360629679	0.7352371000781891	8.733832094247182E-4	0.8072517775973531	8.733832094247151E-4	0.8072517775973492	1.0096493722533657	1.6937871555311554	0.7180142702755817	1.960296690134553	1.3917244790373149	1.42610592758767	3.3474984989669836	0.2943058981442267	1.9456999205094017	0.6413183563724856	0.46596991847378383	0.5184190597031576	0.39210049552931164	1.7347175445162926	0.4973384300800472	1.0	0.0	0.0	0.0	1.0	1.0	0.0	1.0	0.0	1.0	1.0	1.0	1.0	1.0	1.0	10.0	-55037.32960619466	0.0	0.0	93.0	-1347.7810277488898
78670000	-56813.646338983286	-1381.2830035388733	-55432.36333544441	0.4170776857596842	2020.9226483416376	51.73985881670537	0.44707720657387484	0.7664476630320075	1.8435809972468018	4.464222300657461	3.486116395950861	5.460094441748132	3.437315414532006	2.078332655784965	2.3258205185416925	3.6285745608027864	4.067025385944735	2.7412950719807228	1.3212127669478626	1.4323648065454437	0.21184078240990903	0.6991220909610711	1.1591786116944263	0.7483075224757262	0.7207299651416412	-0.44102686957201626	-0.489395938662057	-3.844050233392942	-5.331413761886566	-1.7240355457950058	-1.4806211246534686	-3.433730501871121	0.468	5.067742923602951	0.2959437927733443	0.17420771090121648	0.1928050463676527	0.33704344995778424	1.1508922601878493	0.7810775616120648	8.831784587028388E-4	0.8755744035940266	8.831784587028394E-4	0.8755744035940284	0.931111770262136	3.5394589747009	0.4734057577632567	0.20544620470885205	2.5975189138496226	2.3387897129136377	0.3464251327006141	0.751687626355354	0.9604257517737591	1.038991503896091	0.21943323368767267	2.213444401450454	0.9308249491205216	1.4538642441709224	0.39613281847768184	1.0	0.0	0.0	1.0	1.0	1.0	0.0	1.0	0.0	1.0	1.0	1.0	1.0	1.0	1.0	11.0	-55036.72077366136	0.0	0.0	89.0	-1309.2805207609067
78680000	-56776.80212593977	-1384.8986950154247	-55391.90343092435	0.4206276830251291	2020.9190983443723	51.4403427072027	0.7002289288544234	1.0332484393807444	1.942304344812243	3.068834012347435	3.053327900413305	4.165397260607271	4.204976922238732	2.219311262964947	2.5320732813220554	3.2037772949726384	3.8065914578129476	3.044973553528542	1.427176105917985	1.3798272644611302	0.3247163302965822	0.4560243415978087	1.5388856293160564	0.42826513488655304	0.32886392872518305	-0.30538257527941615	-0.7325190581227725	-3.5330357485759825	-4.441869321854321	-5.075715331956514	-3.058214953010845	-2.7463769475070623	0.468	4.879757894464506	0.29134752913886947	0.17540048289527357	0.192265950790262	0.3409860371755927	1.4011057066829624	0.8201943559906892	9.23335703984782E-4	1.0122311641454869	9.233357039847822E-4	1.0122311641454893	0.18208540862952366	0.5292780632520424	1.20007618294944	0.003846403463375687	0.78956079523104	2.011049451525801	0.03160089467644979	1.3044249612142549	5.292086927722964	0.9332747705062477	1.3040051993170512	0.6760777703029366	0.8377823121019634	1.204436552293322	0.6243246571478581	1.0	1.0	0.0	0.0	1.0	1.0	0.0	1.0	0.0	1.0	0.0	1.0	1.0	1.0	1.0	10.0	-55015.35438306774	0.0	0.0	91.0	-1308.7881987775997
78690000	-56818.03857859287	-1363.349930290096	-55454.68864830277	0.4434987344636924	2020.8962272929336	51.04998653592033	1.1590433944247907	1.3899720310030248	2.593657059925001	3.6669034093790174	4.204047829455726	5.011763969172966	4.851408238598237	2.122687301054149	2.7573096499243577	3.327148487797199	3.060593629836088	2.975540383766329	1.372014640126153	1.427085783185044	0.29674505924599326	0.5156478730443124	0.9507988430671486	0.7045139259810939	0.5503851302494351	-0.2718402581777083	-0.7453633737341387	-3.0032275262767048	-3.233997098272209	-4.062031885272408	-5.46123735366219	-5.910170323126665	0.468	5.86636607458601	0.2868557575500926	0.1799566320064757	0.19452918934614707	0.3386584210972824	1.0491086314529845	0.7697023365435683	8.886209692399395E-4	0.8496110348456125	8.886209692399388E-4	0.8496110348456132	0.465660905479543	1.5627144046549024	1.9637095425407165	0.022075356609251365	1.3326776205290698	1.5253277890114039	0.041080463854067474	0.4535196672302109	1.9764940456049023	1.0461635182584534	1.2816472561430712	1.639538273596703	0.40103521782508295	0.8393503857808583	0.8497219807188127	1.0	0.0	0.0	0.0	1.0	1.0	0.0	1.0	0.0	1.0	0.0	1.0	1.0	1.0	1.0	9.0	-55061.6941887968	0.0	0.0	89.0	-1299.4553759423848
78700000	-56806.795795562204	-1360.013911949911	-55446.78188361229	0.48224547345552216	2020.8574805539417	51.14057662189422	1.0264651889868317	1.466047470286796	1.9049523840653049	3.3409572274294055	4.071315371879427	3.7558571571551074	4.536821166842536	2.1557507244660123	2.4696304978389043	3.1609864256821263	2.98835845297177	3.7289905326320056	1.126747218334828	1.2038808857363419	0.6029091055074463	0.157518290620616	1.6628179402469394	1.1557297145067122	0.478120582956025	-0.592659300791977	-0.7234425255455567	-3.424122228326341	-2.791511537653792	-3.734417376618051	-3.5268093059516152	-2.6874104249826827	0.468	5.212951235456483	0.2915505721270136	0.17866771155149413	0.19066161016516192	0.33912010615632815	0.4979482217529871	0.690956152776055	9.216803418109329E-4	0.6730500891127168	9.216803418109341E-4	0.6730500891127178	0.7931927837792433	0.7937240473984659	4.826667816806133	0.8041745125609921	1.7566114509912991	1.11204256968986	0.11939605154527151	1.2037222435002461	1.6965732771549091	0.44089447263974785	0.8136708424219944	1.2039000740514572	0.7048693808003293	1.2755666299828212	0.9701068760500777	1.0	1.0	0.0	0.0	1.0	1.0	1.0	1.0	0.0	1.0	0.0	1.0	1.0	1.0	1.0	11.0	-55063.220239779264	0.0	0.0	81.0	-1299.3361352074767
78710000	-56855.77009411849	-1388.9568834945017	-55466.81321062399	0.4272509433562392	2020.912475084041	50.86709717783604	0.42276951568715626	2.2188226559571516	2.379293701248134	2.48279297647901	3.958936514410416	3.502129144063032	4.972011329103212	2.291221878009588	2.5621977643270113	2.8757852207122685	2.771745673992488	3.4633607791570853	1.3558029522225585	1.57464368072928	0.7876556584020926	0.5114518918309681	1.2185554232073572	0.754449006039303	1.4977861193796023	-0.31885873910942986	-0.30280363213840666	-3.533777750085579	-3.8391019164723748	-4.354013602596996	-1.194621728326716	-2.7808232779772544	0.468	5.345313008411083	0.29805191132405573	0.17856476299126905	0.18719630787729435	0.3361870178073786	0.6131949778956711	0.7617111131172234	9.182102812664872E-4	0.8410945783299459	9.182102812664865E-4	0.8410945783299452	1.0334123514382523	1.2242690720520535	1.4719280926796028	1.3057915222583796	0.9979715915930849	1.131035375880317	0.4720344398937149	0.2695125647566582	1.6574861767228974	0.8066449414898748	0.0219548985909755	0.47987045774700865	0.718564388451875	1.4750939675638488	0.6067702362666233	1.0	1.0	0.0	0.0	1.0	1.0	1.0	1.0	0.0	1.0	1.0	1.0	1.0	1.0	1.0	12.0	-55068.15090245179	0.0	0.0	92.0	-1322.9520114930158
78720000	-56844.82989275799	-1405.8214000785015	-55439.00849267949	0.4351556907765099	2020.9045703366207	51.13811445379177	0.5478435654378229	3.624420150538282	2.6330886212059363	2.584345308596334	2.9402304493958145	5.236634997072708	4.999844403093053	2.58586032277064	2.3831668156829457	2.661741736578118	3.672278760061579	4.124894811478123	1.394741216896165	1.2687454514629668	0.7801423309365242	0.7726417097117558	1.0943910826644645	0.5893116984200549	1.3161375651541376	-0.37433695497936076	-0.21803948892282848	-2.8734449444218932	-3.7128912530320792	-5.702944024250528	-7.417590808965347	-8.683458600131544	0.468	5.478135462343079	0.2923375194589783	0.1825821764071383	0.19275809197309776	0.3323222121607833	1.3556439476172455	0.8058327587054467	9.406437816022604E-4	0.8204962367627479	9.406437816022591E-4	0.8204962367627469	0.6406805652060703	0.7231624161289905	0.30530992579481936	0.7109357570609582	1.260215738303327	1.5772804041205881	0.10413166415356562	0.788606233560029	0.3231745900412689	1.412487102062806	0.15148230471599436	1.183143590269484	1.3131804855462366	1.5102783509115774	1.1007936130666085	1.0	1.0	0.0	0.0	1.0	1.0	1.0	1.0	0.0	1.0	0.0	1.0	1.0	1.0	1.0	11.0	-55048.678366639935	0.0	0.0	85.0	-1341.7576055340926
78730000	-56836.08953961154	-1398.7636660043104	-55437.325873607224	0.4690042468357347	2020.8707217805616	52.379170230636724	0.6783977208812546	0.42867653924532634	1.8554102156950976	3.4387779522379667	3.9229049780618626	3.780407155879555	4.090045762079401	2.138770940586328	3.506043983044684	2.4765830829004196	2.944684366119305	3.787144438197673	1.1818501187267274	1.4126763543457213	0.715967022928123	0.404538419711816	1.084135304474748	0.9712286288913912	1.5618146175131953	-0.6871739946168294	-0.09057804302180776	-2.6910865896892586	-3.918653025476138	-1.750831162880643	-2.9503267930257286	-3.3866024939252943	0.468	5.351173069898101	0.29105710563590376	0.18048373141340887	0.1910769585051108	0.33738220444557415	0.8219023502510426	0.7697343033115485	8.975094459570951E-4	0.7839905124603574	8.975094459570956E-4	0.7839905124603572	0.5254006619041283	0.38355089168560264	0.6652702992945705	0.2652213910045632	0.6904607492475933	0.40115834093129826	0.4639423684104019	0.4945773818314319	0.9361896726273317	0.49130278750297757	0.05819611881970144	0.3799912230852282	0.543401398425458	1.1844075086399735	0.27702781296765033	1.0	1.0	0.0	1.0	1.0	1.0	1.0	1.0	0.0	1.0	1.0	1.0	1.0	1.0	1.0	13.0	-55038.77011056911	0.0	0.0	86.0	-1337.1024737799692
78740000	-56831.984972621714	-1395.3112847485927	-55436.673687873124	0.42875934943835947	2020.9109666779589	51.726416471529795	0.3012061385591885	1.5571276929048543	2.7190457420104535	3.0347203806031375	4.065490740886835	3.2902367266026804	4.11177563517206	2.357804812799686	3.2179906255470025	2.2009706902938166	2.8078063764824024	3.398253486564649	1.3645032297309807	1.2840780762405706	0.9892738551021762	0.4944557756528176	1.5642996690180784	0.9992538165574116	1.7926784397821278	-0.6499709941826265	-0.04224053242271613	-3.10755261100442	-4.1070436006703455	-2.8454046839552127	-4.299707522520885	-5.48925401264754	0.468	4.9753858991228785	0.2915312535897267	0.18004031142265361	0.1930141332244613	0.33541430176315595	1.3032522510426428	0.7736680361004655	8.811505519475029E-4	0.7372402597021774	8.811505519475037E-4	0.7372402597021775	0.17651878126811937	0.47635648851431645	0.23884044343674588	1.9700587139048171	0.5162282191993182	0.7147824209366903	0.2983846036580193	1.1191024660419393	0.5591429706211384	1.0098787309593522	0.9459819816333765	0.39447341169744393	0.314419705666487	0.9223552918477508	0.4517963597834304	1.0	1.0	0.0	0.0	1.0	1.0	1.0	1.0	0.0	1.0	0.0	1.0	1.0	1.0	1.0	11.0	-55023.209241342236	0.0	0.0	88.0	-1338.9661789125262
78750000	-56772.15897078459	-1331.8995611204816	-55440.25940966411	0.4315746713533507	2020.908151356044	50.80493536951934	0.44810960142492134	1.2510412535615894	2.3490567229213433	2.460361376970374	5.714235533780915	3.446602337185472	3.0681403805354073	2.381927053768526	3.4168691934445663	2.193749317592982	4.84300950224263	3.264524345431691	1.1854515116281634	1.4986531336858666	0.5968725337232347	0.604178137997359	1.9038942995030885	1.1695269583906323	1.9121700348719413	-0.7307568992014032	0.0880620108475596	-3.1493663736921755	-3.9995114834527543	-5.180164671827276	-4.4688617499735726	-3.0435011977594586	0.468	5.074408133737716	0.2884256986118099	0.1812297001072996	0.19056457128873736	0.3397800299921506	0.6822466486914966	0.7325086053333902	9.133702889275922E-4	0.7518201964898927	9.133702889275935E-4	0.7518201964898925	0.7612760500401351	0.7299017191542653	0.30153546918776514	0.41762988797129885	1.8083966450248095	1.2012493312119923	0.266826673870129	0.9750472849327719	0.8882403711131344	1.0269497896909252	0.41268072227211383	0.6970605796035902	1.4219100537812719	2.641922084658793	1.0144004902137298	1.0	1.0	0.0	0.0	1.0	1.0	0.0	1.0	0.0	1.0	0.0	1.0	1.0	1.0	1.0	10.0	-55026.114080951425	0.0	0.0	95.0	-1273.99342517029
78760000	-56761.62245329605	-1328.66067981676	-55432.961773479285	0.4201293803801491	2020.9195966470172	50.95051895401649	0.30584027734929736	0.9777547390327579	1.1604781096400778	1.8229175818818084	3.792681022953359	3.0059401905968115	4.26531542045878	2.2849087677869253	3.121227368697361	2.6233242222313	5.858861062620981	3.0300970433411143	1.327752358263818	1.6066731113212485	0.47606310744394986	0.6210845441921267	2.6946646469122557	0.8288804720855247	1.7860661216102471	-0.6584500026356943	-0.018470445828648485	-3.0767714994229305	-3.756122102662031	-0.6495751185314909	-1.486438753599478	-0.799721211105402	0.468	4.74143142370833	0.29467584837528427	0.17664624032955245	0.1899600534749977	0.33871785782016306	0.8230882445473291	0.7753141210446358	8.861786675268705E-4	1.0331889912725996	8.861786675268698E-4	1.0331889912726	1.456290061979928	0.47972195877946094	2.4992079993762952	0.2508010832118392	1.449646849870149	0.9211717763722923	0.8496229280791525	1.3833672854841748	0.7201785173273056	1.161102755157054	0.1856892094089363	0.42341081466329183	0.2813668306469645	2.3584668730575746	0.8412859517083289	1.0	1.0	0.0	0.0	1.0	1.0	0.0	1.0	0.0	1.0	1.0	1.0	1.0	1.0	1.0	11.0	-55026.05226747473	0.0	0.0	99.0	-1253.4906682732953
78770000	-56810.54358559967	-1355.4198169733868	-55455.12376862628	0.429337445471208	2020.910388581926	51.0321745349482	0.275609405137494	2.06289795174273	1.7437971501427638	2.0464686937005254	4.711551914716125	3.9266765122741307	3.121312445977843	2.390847818548818	3.697291815380798	2.0920241881757766	4.795339573236096	2.9762467720504286	1.0706651898411472	1.8325610952288256	0.520139634633323	0.6746058138652024	2.300630277350786	1.203209077571942	1.951611143588869	-0.5542861382473183	0.3347546139009973	-2.410393950864602	-3.187812426275072	-5.144832826904653	-3.085943544869025	-2.614884278207254	0.468	5.290831487967078	0.2875103057648085	0.17938921859271584	0.19892867287169286	0.3341718027707803	0.7350689846415974	0.7355461401212424	9.384909598929421E-4	0.8005473379225106	9.384909598929413E-4	0.8005473379225103	1.6996586935573537	0.9620587606509303	1.3838780845641772	1.3309785488266184	2.1726014702906897	2.5386475188722883	0.4291137486353061	0.9696322393703283	1.557718807501579	1.4018939926847211	0.10119155584831824	0.9365536370254411	1.0672082487825636	2.002417705246647	1.2250701780110878	1.0	1.0	1.0	0.0	1.0	1.0	1.0	1.0	0.0	1.0	0.0	1.0	1.0	1.0	1.0	12.0	-55034.62161393258	0.0	0.0	90.0	-1285.4638128681604
78780000	-56811.60586320769	-1352.1287033899177	-55459.47715981777	0.4296570193056916	2020.9100690080916	50.557257234580696	0.13357856492248746	2.70378563289644	1.6197464395383812	2.168273480149707	3.632720966405504	2.6258543956250975	3.5854205809697417	1.9489602782113797	3.8964272060147507	2.0522491300736716	4.2825669704548295	2.6896045019736947	1.0636614004607972	2.3044916321604707	0.6291061328786709	0.3653083090578775	2.165827173216831	1.0366540813122134	2.1758390224825432	-0.7341584268321566	0.11009436277869677	-2.791517607971139	-2.804886035774877	-8.185540629240947	-13.74453787700282	-9.038195705882515	0.468	5.707928332506433	0.29919794595539395	0.17690806229366915	0.1926805319511164	0.331213459799818	1.023073919904087	0.7896153657175479	9.220512128441788E-4	0.7931883193842622	9.220512128441808E-4	0.7931883193842624	0.7932673357707782	0.5106655441044723	2.3884605037795676	0.5940823248173518	1.9962767522883402	3.6273228596794977	1.4251702945611573	1.3384213639456752	1.2038822178647126	0.4664810225669237	0.5618172209791867	0.3505867371103372	0.5997910314017756	1.55861490461703	0.4833327098075781	1.0	1.0	0.0	0.0	1.0	1.0	0.0	1.0	0.0	1.0	1.0	1.0	1.0	1.0	1.0	11.0	-55056.07541468217	0.0	0.0	86.0	-1287.155398152632
78790000	-56822.56306474865	-1391.0670327244354	-55431.49603202421	0.43994395477020276	2020.8997820726272	50.571253396972736	0.7476092814316183	2.242340570511433	1.5568732572064112	2.6703024953921326	3.081236868107575	2.8955490014011938	3.743412767911169	2.234663695297694	3.1136335265267396	2.4678890386966295	3.7693910841427023	2.560421489857254	1.1979689079328575	1.7008457485773256	0.461917632497348	0.27948688131001587	2.244523033386594	1.0294502055943704	2.153657675305567	-0.5353774000920267	-0.28524775625116144	-2.7901650651347563	-3.4304914778861884	-3.5483188860539254	-3.5615203096698114	-5.055047403294906	0.468	5.458467381433658	0.2953144607800773	0.1768407298544018	0.19241940827835768	0.33542540108716073	1.4401125978510947	0.8235231034827186	9.65524921266464E-4	0.8203779252292601	9.655249212664654E-4	0.8203779252292611	1.0412338886364514	0.975965279068689	0.17587707933125027	2.356399165702274	1.7347887861708562	1.641005549845107	0.20598387593892947	1.3538938194394379	1.1979832201899556	0.844595885809703	0.9210851503730894	0.7939294777972449	1.0603137246017325	2.8890587243997947	0.6385356753420208	1.0	1.0	1.0	0.0	1.0	1.0	1.0	1.0	0.0	1.0	1.0	1.0	1.0	1.0	1.0	13.0	-55031.933450764736	0.0	0.0	83.0	-1317.5101521438228
78800000	-56814.92876972392	-1398.3405776909003	-55416.58819203302	0.43140968103895233	2020.9083163463583	50.65037565774682	0.2774142077353794	0.7379379167857697	2.1547838624779927	2.8935169939067213	4.31313649098156	2.9081814032183324	3.2788722019190684	2.509404198213802	3.4889321992848505	2.0887553616135683	2.934050401824714	2.4559259254691104	1.1850231393741477	1.670940779392991	0.5744054263663975	0.23835703407333553	3.3864749099815423	0.5644336404875177	2.2184876085172345	-0.5132784278148879	-0.5733056224309829	-2.9101331122226775	-3.4502823054472693	-6.20730292424907	-9.30455205282233	-10.277985200826485	0.468	5.065084965654298	0.29044622536945625	0.18102558132409227	0.1922086973096684	0.3363194959967806	1.2064648483456166	0.7897604022609503	9.18596726700877E-4	0.770083570775729	9.185967267008755E-4	0.770083570775729	1.9182834137409068	2.4121748707669646	0.7204029268348523	0.6607696639089286	1.6413741619522602	0.7210192877979276	1.1888202203911382	0.8089572854411893	0.2996256097684448	1.3378438254277056	0.6865825796743424	1.0305651113807015	1.4483546206921731	3.125299175521716	0.277536885204738	1.0	1.0	1.0	0.0	1.0	1.0	0.0	1.0	0.0	1.0	1.0	1.0	1.0	1.0	1.0	12.0	-55021.97644786094	0.0	0.0	87.0	-1330.8621472451373
78810000	-56837.467350858395	-1405.4898515316356	-55431.97749932676	0.4322177329614401	2020.907508294436	51.3265243406347	0.30786225411696067	0.008041975079394303	2.5699815302170843	3.015654035282296	3.701855591694886	3.239887609019642	3.0974471344946384	2.378857066971763	3.733154829666592	2.3770433749798663	3.9509770412685694	2.6823800307120393	1.4337699240452644	1.5858674223779305	0.3775873221825416	0.6656718534453804	2.902545676413754	0.4985086043781347	1.2317610714227456	-0.567251025608079	-0.3484821189802889	-2.576733133614401	-3.5270333621511187	-5.402301916583683	-3.2724555133947377	-1.8256460039932256	0.468	4.928856237430017	0.2874877229828681	0.1828240286539924	0.19169517406066738	0.33799307430246966	1.3306474523076746	0.8100865933513918	9.086288420058765E-4	0.7025948567917869	9.086288420058782E-4	0.7025948567917876	0.7397454929908488	0.7781269432640058	0.2029930475990788	0.026612102954534412	1.6001837347050458	1.6099482982669007	2.2611415383996745	1.3281506377290175	0.4287508011765942	0.8602523403603205	1.1645253665910889	0.2184189633171457	1.5625314614505414	4.711966840295836	0.21515675651892285	1.0	1.0	0.0	1.0	1.0	1.0	0.0	1.0	1.0	1.0	1.0	1.0	1.0	1.0	1.0	13.0	-55039.08869090711	0.0	0.0	84.0	-1338.815785431712
78820000	-56822.407641117854	-1425.10852747284	-55397.299113645015	0.4342658131718765	2020.9054602142255	51.95451664318011	0.4885288464427964	0.7302361380425941	2.274978626479842	2.6574101734339157	3.866902407179516	3.6095660513088967	3.1454203900950133	2.2815378724232853	3.495220474696936	2.737111351347088	3.5430035491727487	2.6084267925392193	1.5516233627278773	1.7427891735999943	0.09531984455435426	0.8554354555942203	2.210896039885086	0.7512875837847695	1.32893087333222	-0.08370753123069513	-0.1605559337558433	-2.8835770894372157	-2.3886542387000778	-5.644943769904349	-6.569405982225225	-6.666217939693043	0.468	4.570840248424548	0.29167569001740123	0.18075831141224394	0.1939414855375147	0.33362451303283774	1.0167825797672863	0.7803335065971514	8.824271873377358E-4	0.7664719787445922	8.824271873377364E-4	0.7664719787445926	2.3664523226153653	0.7475440482111528	0.35433159436067946	0.3901210586852243	3.0575107722852315	0.8236351340301462	0.2854876557434358	2.3128444470838567	0.07198118385005299	1.0042517681044412	2.066169740759962	0.3635644042205253	0.9686719339782965	3.2728451730162003	1.2435901559038534	1.0	1.0	1.0	1.0	1.0	1.0	1.0	1.0	1.0	1.0	1.0	1.0	1.0	1.0	1.0	15.0	-55017.09783997935	0.0	0.0	82.0	-1348.0523474705226
78830000	-56796.06153350851	-1410.5411715595053	-55385.520361949006	0.4286189069249367	2020.9111071204725	51.89760630216088	0.4429311894999982	0.46008593139611953	2.7556250448720343	3.588542858484368	2.7125474856807994	4.815971097249029	3.061615450593405	2.3416186304524276	4.258027797713624	2.496170891197721	3.6494199233256794	2.6823269860486607	1.3875631423991168	1.702134869198874	0.14880247409939076	0.527964949150675	2.401136294540314	0.9307398374996985	0.9383243386519977	-0.17476112198235627	0.1178287018234517	-3.346500462522654	-3.8950148418463137	-5.468473106383373	-7.189442023287618	-8.096073907965094	0.468	5.171176561173522	0.2953651360424869	0.1775949233492693	0.19077012566639334	0.3362698149418482	1.8583351665891117	0.825614684493631	8.776475168108096E-4	0.9535827134831338	8.776475168108108E-4	0.953582713483135	1.923858043199512	0.025584247718525664	1.2707032071353874	1.5586894786881849	1.0013508030674396	1.7076501821044796	1.018604279178282	1.1633786815667835	0.8112199876120842	0.8945493019857677	0.22859276918512544	0.19117680645715743	0.5252189959238978	1.8856891103124136	0.9809288544042976	1.0	1.0	0.0	0.0	1.0	1.0	0.0	1.0	0.0	1.0	1.0	0.0	1.0	1.0	1.0	10.0	-55013.7655339942	0.0	0.0	91.0	-1338.2450481801525
78840000	-56771.08805164628	-1382.5533448679057	-55388.53470677837	0.4195660836543264	2020.920159943743	52.397834545000684	0.1908015322486362	0.5359940507357118	2.3465234379079383	4.585435227721149	3.0529372035300404	2.6478569931303615	4.791184158837299	2.444803937827913	4.30953821003306	2.2495018950408547	5.822845914766349	3.3345155192141145	1.4181799709696818	1.8825595997329023	0.2153885228486912	0.6468757216788938	1.6682989392513343	0.6194313738965735	0.9587741917574304	-0.06253747992195992	0.05347864385059335	-3.526345986779962	-4.676847052374965	-5.077736902065719	-2.751189168593654	-4.415242964890578	0.468	4.799997058842474	0.29176873687724714	0.17961040752513582	0.18905915754936065	0.3395616980482542	1.2202026287778838	0.8061934521575024	8.073208850625215E-4	0.7206709320380567	8.073208850625194E-4	0.7206709320380561	0.5932079309052743	0.6321892372479448	0.8127391136957445	1.0745535856272936	1.9648491484087764	2.1602249088075203	0.17532896472349585	0.4265039544241977	0.9164268148215714	1.7430404040601295	0.944951428342935	0.08142564709371998	0.5160713410821527	3.6333932782293172	0.6558778836133943	1.0	1.0	0.0	1.0	1.0	1.0	1.0	1.0	1.0	1.0	1.0	1.0	1.0	1.0	1.0	14.0	-55010.3830930603	0.0	0.0	79.0	-1313.7263492804304
78850000	-56767.64635405596	-1369.5350326334153	-55398.11132142255	0.4240578378008545	2020.9156681895965	51.89787337491239	0.903951827611216	0.28061323892190937	2.610718953592197	3.283277129089718	2.6498504379387984	3.6995760189747764	4.01678884198957	2.9051422521308767	3.212932320054062	2.6493156629192662	3.973351439962892	3.3605274632648183	1.3845043773522643	1.767357004090574	0.0824686584847905	0.6796808647305154	1.2413477962194874	0.8795751220460477	1.3311311256923979	0.05711731576361724	0.09406814142988561	-3.2601753877260413	-3.108574607318227	-2.7351098760280705	-2.2402048652549613	-3.9619808382995325	0.468	5.233008945828632	0.293434842501793	0.17952888721490942	0.19037089967842102	0.3366653706048743	0.9229344586492509	0.7798863136768451	8.714502323024575E-4	0.7365576671026877	8.714502323024588E-4	0.7365576671026904	0.8706584265648415	2.360922892181605	0.7619348002348382	0.4565656855465135	2.0543193382012452	1.7070722677749226	0.22823497218756603	0.9087208761507921	0.4141816931742495	1.2746109853239345	0.5552640218886364	0.1022535161185373	1.7136879903477642	2.752639444172213	0.4051943781757143	1.0	1.0	0.0	1.0	1.0	1.0	0.0	1.0	1.0	1.0	1.0	1.0	1.0	1.0	1.0	13.0	-55024.750284212125	0.0	0.0	75.0	-1301.4760669190027
78860000	-56771.197850003424	-1395.449303161656	-55375.748546841765	0.4993238440331249	2020.8404021833642	52.54390207121847	0.37738918047937325	0.5713265790908486	1.8442488229809235	3.405876206795726	2.384775445610748	4.267398270418271	2.7688712476091757	2.4885090695760854	4.025138857922248	2.390398603974856	3.224202093394087	3.563479218558069	1.3738422104096568	2.352550946732837	0.3772574072953248	0.9230996271469609	1.4267990548845804	1.245807046403402	0.5543894687962698	-0.13764315246495068	0.5660678241992041	-3.374294282242495	-3.4794029455408393	-3.0866687268661366	-3.626254441465442	-8.471925478037434E-5	0.468	5.155308765077819	0.2890359749790221	0.17932863704089158	0.19505371706935187	0.33658167091073216	0.5966820622751968	0.7158530443558101	8.635671118650084E-4	0.7768992793962525	8.635671118650127E-4	0.7768992793962538	1.0074087506230776	0.37096585709295876	0.3404024489051779	0.38632249453282524	1.7426382974559165	0.9195959309959489	0.23808207284054364	1.6497900366241935	1.7721747081128294	0.5433295012294174	1.583614411970595	0.4634233154779205	1.2902659002175576	3.188796802534001	0.6211864115950441	1.0	1.0	1.0	0.0	1.0	1.0	1.0	1.0	0.0	1.0	1.0	1.0	1.0	1.0	1.0	13.0	-55003.780521227076	0.0	0.0	79.0	-1326.769398344973
78870000	-56823.55519434308	-1404.6161216707212	-55418.93907267236	0.44099629286405356	2020.8987297345332	51.81301582345201	0.6577803512020701	0.3158150445841415	2.62633296878778	2.7082439937369323	2.9222136951779225	3.4462763404422514	3.409714291035788	1.7712200575720591	3.0733406668563066	2.4842203003218803	3.8404089932738006	3.2771710202494297	1.5309864328379335	2.088946857942049	0.1516140282605445	1.0507985974406837	1.8970360052343018	0.8229103275433849	1.0296281223475	0.08172814323043708	-0.08239086674647453	-3.151719393426848	-3.1392211841011832	-4.112866496015821	-4.028791911869304	-2.716786849145805	0.468	4.994266580205939	0.28941129494371565	0.18055639283056257	0.19388624537773924	0.33614606684798026	0.6364998029530385	0.756663335385568	8.725145158185739E-4	0.7354651346108714	8.725145158185734E-4	0.735465134610871	1.1305467245948972	0.585905648832174	0.22852613352561352	2.224136136531223	1.0273456303693895	0.8349978283304008	0.05566853109954499	0.8838232113333346	0.6131498309952905	0.5723950616797694	0.502983234550987	0.33503384583760853	1.0632203033965506	1.1776641394622838	0.8316334052300023	1.0	1.0	0.0	0.0	1.0	1.0	1.0	1.0	1.0	1.0	1.0	0.0	1.0	1.0	1.0	12.0	-55028.289483112734	0.0	0.0	80.0	-1344.577651102647
78880000	-56774.45804659518	-1370.6193049105166	-55403.83874168467	0.4241092727822786	2020.915616754615	51.05735402923806	0.605891269775616	0.6560656321369364	2.2556216966479132	2.629316289224538	2.410201952744364	3.4300305606509633	2.9025461682585734	2.180438812862699	3.0368806470176657	2.6365425617382883	3.512895721436372	3.4282012785543876	1.4627209798747507	1.7808037665661123	0.10394564134195175	1.165816190466343	2.4202320454802715	0.8403599923490559	1.0172718108579135	0.0031819556870990497	0.4094231532324373	-3.1873691205731967	-2.9586472134733035	-4.09916119174642	-3.694284071929177	-3.115634626114299	0.468	4.654015003212634	0.29309162481754525	0.1781100843522897	0.19267147989607772	0.3361268109340851	0.7532417645427374	0.7532335326931113	9.258413540572599E-4	0.7979269380428936	9.258413540572609E-4	0.7979269380428922	1.8955899824960314	0.8572139414635154	0.7658323905210077	0.4099590473817166	1.8242879656549311	1.7083462239126597	0.12630363205895676	0.7917196939224824	0.07507322433966152	1.9647742789950888	0.3336676377968553	0.7926771065694492	2.6741924767129457	1.511603683053854	0.7688415936277668	1.0	1.0	0.0	0.0	1.0	1.0	0.0	1.0	0.0	1.0	1.0	0.0	1.0	1.0	1.0	10.0	-55025.60188579048	0.0	0.0	83.0	-1307.8820951615733
78890000	-56787.493846423284	-1374.3078278947976	-55413.18601852849	0.47977904587350145	2020.8599469815238	49.64778382991808	1.063705786140414	1.665746005116489	1.9821412932833318	3.474038915262799	3.6339894734701144	3.7714563813783872	2.905807528693461	1.9954778084440745	2.908933400302645	2.9192772842126815	3.334749435318229	2.4326702824718422	1.2536257569171338	1.7115732959805068	0.12527052319763457	1.2448969603279065	2.6658780250403944	0.4312668655982571	0.8885304495862033	-0.14824215348198336	-0.31746336288654425	-3.7164385720369246	-3.212745266941302	-2.911734945343834	-1.2615357362967996	-3.76193048331463	0.468	4.806790152944898	0.2941495039888181	0.17809161239842353	0.18619323044502867	0.34156565316772736	1.5447303439843068	0.8178626093128286	9.556868793911993E-4	0.8215634427269907	9.55686879391199E-4	0.821563442726991	0.7655320072319084	2.788737239613433	0.7426933016923215	1.0271100347565183	1.9089130509285155	1.2866065918122733	0.7749694409827275	1.4773561790243814	1.0236446100768881	1.1730112608366485	0.724019939151649	1.0117055673856772	2.606687266529571	1.7249142939714481	0.8646574700882238	1.0	1.0	0.0	0.0	1.0	1.0	0.0	1.0	1.0	1.0	1.0	0.0	1.0	1.0	1.0	11.0	-55039.30893954298	0.0	0.0	79.0	-1303.745075847486
78900000	-56789.254041851826	-1361.422862855262	-55427.83117899657	0.43918681764703293	2020.9005392097504	49.633757963297846	0.641166046308697	0.7979264920931142	3.114800728204383	2.3855455551839375	2.7802447557959162	3.2314266160877603	2.692115930219623	2.1744033604472617	3.0937735427032136	2.6673001116164965	4.026826336250468	2.4466496663697637	1.308449618309814	1.661403357220258	0.3483953571720533	0.9909101374728893	1.7748236539820677	0.5338343534399553	0.6906572592080585	-0.5039661658298894	0.46135576387972965	-3.3745270706672494	-4.423963750914922	-4.034424383857832	-3.777466935110662	-1.6924505335289894	0.468	4.643546997985451	0.2936445004944855	0.17745572638397292	0.1920764178231368	0.3368233552984025	0.7784559002180775	0.7731361159666271	9.046325007879853E-4	0.927028866511489	9.046325007879851E-4	0.9270288665114877	0.6190377741578325	1.9141486054345236	2.45993756767766	0.4530109486105915	1.8193454533214386	0.8113369236063437	0.20981690245405155	0.781840496786714	0.3628545090792067	1.5686779018414612	0.45134426396418614	0.26295440816414634	0.5591201700040702	3.4876573997883584	0.634146381661442	1.0	1.0	0.0	0.0	1.0	1.0	1.0	1.0	1.0	1.0	1.0	0.0	1.0	1.0	1.0	12.0	-55050.13379739671	0.0	0.0	86.0	-1288.8548297910527
78910000	-56825.88362191	-1377.1356028413988	-55448.7480190686	0.42923381855187415	2020.9104922088454	49.29694788401317	1.0891482880164933	2.1302261273286724	1.6500926112967778	2.76954274828644	2.9143610946233447	3.1641040326357355	2.8223318817264924	2.22177587846887	3.437850886437031	2.4901249799023093	4.320217894830241	2.649346188055347	1.5667269128167678	1.2218095567957703	0.2312273159533687	0.9274186291239909	2.4098350855998145	0.6492423889580926	0.7731118749537864	-0.29028195028457093	-0.21197963607138193	-3.164633051945019	-4.302638426649258	-6.969081610205196	-7.398318162947154	-7.298031798500311	0.468	5.259121934544208	0.2959937732939691	0.17444822945629332	0.19250357322708356	0.3370544240226517	1.150441007518152	0.7948748396932442	9.513581214382036E-4	0.9270356309361454	9.513581214382004E-4	0.9270356309361432	0.47651742781661505	1.348548367366606	0.0293388157609595	0.8605578544071416	2.1431588110107294	2.3959956799177147	0.48786252929204915	1.9554525081148677	0.4098355813366208	0.7816524775892213	0.8242218883685771	0.2675142229217169	1.6767505713556483	2.463875124035129	1.745445802304027	1.0	1.0	1.0	1.0	1.0	1.0	0.0	1.0	1.0	1.0	1.0	1.0	1.0	1.0	1.0	14.0	-55066.74338906892	0.0	0.0	80.0	-1296.9490132668445
78920000	-56826.55708689833	-1399.3872651899758	-55427.169821708354	0.422712027639939	2020.9170139997573	49.38348567135255	0.8282757922157425	5.852294185502772	3.0561068198229906	2.727827329096413	2.8804126594714377	3.220980627402451	2.7700132678003446	2.7091987157726716	3.7981327753052554	2.684291594395058	2.976195471888649	2.2796223043352444	1.392308874370079	1.4359523042179325	0.23656015305913736	0.8075422500984728	1.0366694215002155	0.2569903743895699	0.6991794556628916	0.0086481899900539	-0.13121054627885528	-3.27985149193829	-3.616068380726759	-1.4496828319608785	-1.0565617271495271	-3.2478468905890305	0.468	5.088976749632656	0.29106176470950645	0.17849433781284263	0.19475474819873603	0.33568914927891247	1.0122376031252698	0.7828778877166175	9.102739432068444E-4	0.7676962330994997	9.102739432068467E-4	0.767696233099501	0.9797949754444834	1.78285176679551	0.02275239676754125	0.03939184713561919	1.4942208779554114	0.9401228423853704	0.05374035210261701	0.24228722089449825	0.8010793567196435	0.27174499847282674	0.8049810786637519	0.523519044112472	0.5525712828549816	2.3606393753775343	0.48431929090112624	1.0	1.0	0.0	1.0	1.0	1.0	0.0	1.0	1.0	1.0	1.0	1.0	1.0	1.0	1.0	13.0	-55042.80771349699	0.0	0.0	80.0	-1336.7574422294074
78930000	-56865.66494232115	-1423.1413107953178	-55442.52363152583	0.42739524081762825	2020.9123307865798	49.90010106599609	0.7909824143694002	1.7176899344951964	2.275996413593791	2.493485549063312	3.608250027466773	2.191801454024791	1.9631895403433068	3.027541061125461	3.2011340115449483	3.023613045651471	3.049634637140529	2.798824874202703	1.3237202643491308	2.0058848553662427	0.4039346761828124	0.6620016271417001	1.526734525406148	-0.03280131577674261	0.9919487447920412	0.04251426307768853	-0.5717133349975332	-2.8615221419975665	-4.284744111773472	-6.0950158475567235	-6.327127318867758	-6.974322366161586	0.468	4.711672203114165	0.2952497695106984	0.1778498589012904	0.19204967322273225	0.3348506983652765	1.4112323263681341	0.8134553768259716	9.450698234387013E-4	0.7987201961449629	9.450698234386982E-4	0.7987201961449624	0.4998131215552994	0.45549832186455325	0.1409365609369836	0.2622200799082602	1.5250301420711243	1.6245235058225567	0.6808981143357874	0.8270874244965583	0.7890479638973549	0.41011081192999227	0.9658985312470724	0.9128355106636017	1.1216257526293374	1.9770590000681325	0.1529848978318623	1.0	1.0	1.0	1.0	1.0	1.0	0.0	1.0	1.0	1.0	1.0	1.0	1.0	1.0	1.0	14.0	-55054.273952196956	0.0	0.0	82.0	-1354.351013037814
78940000	-56834.518002019024	-1383.3158316186746	-55451.20217040035	0.436546722247083	2020.9031793051502	49.71939799829203	0.8429624178981217	1.9530453574694049	1.5285716817895472	3.0048298091902197	3.9505855586078864	2.922269402956194	3.0254489342317603	2.4277498691179993	3.0957833344253762	2.9690023080882484	2.7903107077657388	2.85724340948386	1.157739733344366	2.1612712440496327	0.08866196172271745	0.9784086804596656	1.2265967594870453	0.24191545046631216	0.6974091921181453	-0.13554717280509337	-0.2007182565245434	-2.7398996524173476	-3.3984395118917274	-5.144981002809572	-5.817168812863535	-5.859588850683425	0.468	4.990066807131434	0.28994124866402	0.18226465729233166	0.1914844794869724	0.33630961455667346	0.9913742323030523	0.7597507053438499	9.242581618638783E-4	0.9799173143536727	9.2425816186388E-4	0.9799173143536752	0.7647508542651492	2.1999422552729664	0.23896231848107083	0.06988527176243745	0.6959767136999746	1.1851229193708939	0.14431046263156444	0.8502931082252013	0.18561044490501344	0.7185508877064275	0.6533735536776382	0.6006833871076614	0.5406736723266228	2.6031985899104297	0.5985977927316896	1.0	1.0	1.0	1.0	1.0	1.0	1.0	1.0	1.0	1.0	1.0	1.0	1.0	1.0	1.0	15.0	-55067.205405546854	0.0	0.0	84.0	-1303.880761821638
78950000	-56807.779448226465	-1381.085348009073	-55426.69410021739	0.45491004836419086	2020.8848159790332	49.60076115396946	1.0234292796400777	1.3838104466853776	1.6408437091255452	2.67679781309109	3.6042326735387125	2.4072407279770993	2.315095578001979	2.8077737242278986	3.355158010758064	3.077529248801564	2.987001055967198	3.0607487685147357	1.1774035247838632	2.021363748326276	0.13698525123930785	0.7244771415953682	1.1586771336355242	0.14275000293368892	0.7277988926061179	-0.27027425375718117	-0.2476656412378922	-3.245925675993448	-2.0679011575856556	-2.1786528501161255	-3.406049618157086	-2.9395873397244454	0.468	5.337973878391549	0.2918629633153417	0.17910819479682427	0.1949506812278458	0.3340781606599858	0.7900756095111168	0.7768548452506364	8.562750263356409E-4	0.736776635919621	8.562750263356414E-4	0.7367766359196217	1.3752187674540823	0.8265174001198993	0.26455274131815687	0.06581270556956954	1.4667023625525866	2.8791887999882007	0.04365405125092036	0.7497901901556232	0.28184452478871364	1.0374195053760185	0.3276682013348495	1.2416112237322996	1.544973891245998	2.236340372433167	0.8323932627328481	1.0	1.0	1.0	0.0	1.0	1.0	1.0	1.0	1.0	1.0	1.0	1.0	1.0	1.0	1.0	14.0	-55053.471168750744	0.0	0.0	85.0	-1313.6268014149034
78960000	-56820.6000186361	-1372.8806713755473	-55447.71934726055	0.44893426334215475	2020.8907917640552	49.15717293822429	0.8250260544511543	2.2340818819285104	1.2462862670327257	3.88964198742031	3.2973280980434683	3.258295772994311	1.8953534126943903	2.457746787320993	2.795320391044335	3.003307632357883	3.9860111288429825	3.1129532984215733	1.0518344922249072	2.0127844630017755	0.3986697492628465	0.8309538198974086	0.9983044518563317	0.1431770910320342	0.4380388628615648	-0.7877540945473752	-0.4552017587532337	-3.1858445591158544	-2.8849196590910795	-4.4982450054420395	-4.754445961906961	-6.059625996479103	0.468	4.997028208563528	0.29065548179600015	0.18124225512195954	0.19800466883232867	0.3300975942497092	0.7674374739450677	0.7706600841202442	9.470591185771001E-4	0.8357592055120394	9.47059118577098E-4	0.8357592055120396	0.3960666460527321	0.85769459795061	0.6771176097485851	2.975771707048532	0.8715606513184787	2.3804498885212237	0.7038889330618079	0.6131634127943135	1.3479652622666136	0.89764885822805	1.2579234222073303	0.38387299715605033	1.5491180261128117	1.8300448981500383	0.6054861180818758	1.0	1.0	1.0	0.0	1.0	1.0	1.0	1.0	1.0	1.0	1.0	1.0	1.0	1.0	1.0	14.0	-55071.5778504861	0.0	0.0	77.0	-1298.9955162691176
78970000	-56769.10967707878	-1354.346200476887	-55414.76347660189	0.4308865765609931	2020.9088394508362	49.42923971088712	0.461409725343903	1.2098710277423308	1.28561929269208	3.874308062279893	5.588124338353378	3.4134957233318914	2.75491235270404	3.2058218356620474	3.0347209865111866	2.397933159698305	3.5824428645394795	2.960769370380165	1.0112013722215958	2.3721559893664463	0.43277214007764997	0.9460615089546541	1.0421533594980599	-0.03559160901259971	0.7350533806157638	-0.7498430562110338	-0.38534664421597076	-3.163165518593674	-2.731685217078916	-6.148483670512396	-6.145862552548101	-5.555612240285934	0.468	4.755865653900737	0.28877329538127267	0.17914769887004378	0.19235470504101662	0.33972430070766446	0.958521775429907	0.7960963435492742	9.07808471406792E-4	0.7192428401453698	9.078084714067902E-4	0.7192428401453678	0.34883520091226217	0.7904225964758393	0.39174929627420635	0.3083826275220867	1.066488089695454	1.169022117871716	0.3387055929383107	1.2409217529477439	0.26500082603666686	0.4863649388238769	0.665760241606557	0.5812837717858265	0.4934667146303752	1.1216012181772792	0.21382017957594515	1.0	1.0	1.0	1.0	1.0	1.0	1.0	1.0	1.0	1.0	1.0	1.0	1.0	1.0	1.0	15.0	-55031.99773284353	0.0	0.0	72.0	-1291.5343571929047
78980000	-56760.4058211936	-1348.8340263289376	-55411.57179486466	0.4306769964221975	2020.9090490309752	49.19991738864231	0.876505961009239	-0.02598236076033822	1.3040405919102591	2.508164463751651	3.49472899858944	2.718429254010487	2.6037557837076837	3.690802326080563	2.7505369384416736	2.210294476497397	3.618818374043113	2.9217994958559044	1.2202527051360077	2.4062363390155794	0.3600304457029178	0.8656846706302654	1.2534543491577932	0.5574073861415003	0.059723114165695854	-0.7690185738824326	-0.6251680617740785	-3.6556445583223045	-2.44588645350378	-4.075331131580493	-3.0806274496435346	-2.5382858299556763	0.468	5.274549663442962	0.29013746979117855	0.1825227743341821	0.19335813170555471	0.3339816241690821	1.0807604822813606	0.7748197310518012	9.151801569299599E-4	0.859000901572302	9.151801569299629E-4	0.8590009015723042	0.7347711465559892	1.9444422409280746	0.5384178768797494	1.579683753275768	1.477279045581934	0.689008161315455	0.712985075567286	0.4709227734673984	0.3179447677701879	0.4293697927303033	0.9482714430630649	0.2692173951553605	0.6403194303796015	1.7583397299295433	0.6525802949993037	1.0	0.0	1.0	0.0	1.0	1.0	0.0	1.0	1.0	1.0	1.0	1.0	1.0	1.0	1.0	12.0	-55041.22643638188	0.0	0.0	80.0	-1282.187078197853
78990000	-56734.74359340625	-1346.7240263659987	-55388.01956704025	0.41789546937730615	2020.92183055802	48.58975643002645	0.3626013756915662	2.454488648632411	1.5664317653409685	2.841891727578479	3.796833156670982	2.973022842413318	1.652221725124064	2.772279487679654	2.7175969984180783	2.759078234015737	3.085185673964377	3.3145027089614025	0.8878526890724056	2.3642700207033798	0.34007016604323453	0.3997289272668887	1.0598378555596089	0.30367915169841436	0.23489355064246298	-0.9039062579505723	-0.3643387056346573	-3.299409147917114	-5.311146705446043	-5.269702252346271	-8.326063943478363	-7.7742594286440285	0.468	5.328424028292384	0.2868658600602329	0.18264554897383228	0.1896831681661753	0.3408054227997569	0.6820439926847682	0.7418395016818574	9.568314564817608E-4	0.7780275683037939	9.568314564817609E-4	0.7780275683037946	0.6575297438719765	0.6401966891606982	0.16335644474849575	0.06116933840069046	2.132295269521397	1.9506285139470996	0.4089913322609396	0.8858295167219582	0.3036272373124869	0.37044780036770925	0.4219280368264937	0.8900002158873038	1.1207150750678834	2.6703690692392668	1.0575226528761636	1.0	1.0	1.0	1.0	1.0	1.0	1.0	1.0	1.0	1.0	1.0	1.0	1.0	1.0	1.0	15.0	-55027.24930107876	0.0	0.0	80.0	-1277.9942990733377
79000000	-56779.10447526205	-1340.7664455695049	-55438.338029692546	0.4338545167751206	2020.905871510622	48.06091002139668	0.6412411488627037	1.8630564521992392	1.1154040665238325	3.4220400600196133	4.803866334272176	3.26095883094493	2.1701203155586923	3.3301639016083335	2.7227992339525837	2.929693802179548	3.2825476353750926	3.2039446282629496	1.2309083117601887	2.3111764489656457	0.3083834798020629	0.6468134464304052	2.064685513127168	0.33211917287527837	0.4810282202189184	-0.6610994638300095	-0.8789418299930627	-3.8295111119620224	-2.9086207935690793	-3.370358617778416	-3.9552174580350203	-3.6399416899728374	0.468	5.556969633517241	0.2916427700029848	0.18338521832818197	0.19158000971506037	0.33339200195377033	0.6203165282377808	0.7379666033965552	9.677253354019763E-4	0.7375907810419009	9.677253354019763E-4	0.7375907810419012	0.5582100875988584	0.900257996840227	3.6274917272920724	0.0062810553529657484	1.874825290359821	1.1331815341879246	1.8864507980563046	1.7514821686020388	0.37144399637881725	1.3012887870684984	0.7924753428571601	0.6129666721007008	0.791785538183813	1.463848287558472	1.3791660029577797	1.0	1.0	0.0	0.0	1.0	1.0	0.0	1.0	1.0	1.0	1.0	1.0	1.0	1.0	1.0	12.0	-55063.54185321309	0.0	0.0	78.0	-1276.8680528336013
79010000	-56789.650585369694	-1376.5940545996648	-55413.05653077003	0.4389301279656785	2020.9007958994316	48.43150996602004	1.0278025676273062	2.126009493770687	2.204177538539042	2.385380768724478	3.939960829858497	2.4431439152976595	2.476442393516806	2.7707952713224544	2.4121559119567095	2.830723522790538	3.340070349969963	2.6755666562756937	0.9960326781875128	1.6491452916353828	0.27475404245640783	0.2590345671377462	1.5944965260306794	0.17321281035546354	0.36308503077278187	-0.42010957422940653	-1.0183166080069173	-2.002721511226372	-3.560851281112964	-4.000783140321484	-5.54346813157327	-4.125177347064269	0.468	5.591326370279051	0.2945681280051884	0.18087117004031444	0.19099240449995147	0.33356829745454314	0.8607145508808139	0.7533991559074742	9.235714656589269E-4	0.9225451488725881	9.235714656589276E-4	0.92254514887259	1.0649756256692267	0.8976954133765054	0.6308503747259477	0.489009804819786	0.8441807977860736	2.073071330158339	0.2306140659033143	2.0027014521996835	0.9374093397837863	0.6634754796669834	0.5138225394029079	1.3673246003720332	1.3631940376939151	3.3477272456122016	2.200910133460926	1.0	1.0	0.0	0.0	1.0	1.0	1.0	1.0	1.0	1.0	0.0	1.0	1.0	1.0	1.0	12.0	-55041.65206379851	0.0	0.0	81.0	-1302.2193716108588
79020000	-56763.30708434858	-1340.0166979472283	-55423.29038640135	0.4316229769333636	2020.908103050464	48.95081552857759	0.9150263212111442	3.8318070877186963	2.6897801212680363	1.794249373727119	3.234086605672374	2.768764766458353	2.5636929508921416	3.1104171023530625	2.295852628979638	3.3757502753991115	3.6359786805186167	2.8113395255789153	0.8517821729404951	1.7922061471079598	0.05508548279264089	0.25166214878082216	2.595426372335477	0.7567382514717289	0.40495942675014607	-0.3579193143046666	-1.1556468728134222	-2.311481641506903	-3.9586749567899644	-4.657147257089095	-4.382102628405443	-2.860729824703533	0.468	5.0058224725865275	0.290771119993692	0.18022180375554725	0.19000548989301994	0.3390015863577382	0.5902377720938773	0.7267176233592341	9.866482375472036E-4	0.7962618119774816	9.866482375472008E-4	0.7962618119774827	0.8193466068849138	0.5283295997780629	0.24423215252838573	0.10118724478835335	1.1710892412088822	1.2696633051904238	0.062189879018335656	1.9749666208195067	0.12007665538136626	0.5890444099214012	0.7813963522643665	1.6767804221718974	0.861516766053549	2.8417869525189867	1.070293519533471	1.0	1.0	1.0	1.0	1.0	1.0	1.0	1.0	1.0	1.0	1.0	1.0	1.0	1.0	1.0	15.0	-55050.77991536483	0.0	0.0	75.0	-1269.0747463101452
79030000	-56825.999300066804	-1365.9848044453265	-55460.01449562148	0.42912709161548135	2020.9105989357818	49.23106368082001	0.5480148973128847	2.268377016408239	1.2017241276036656	2.6320682844244874	3.1158427652755867	2.5099954083001	2.4259587068247446	3.5405092249220824	2.1094313878976	3.568852643756831	3.08843241589162	3.1142372839614256	0.8180007243193935	2.036017448097861	0.1716544969153807	1.058660444779657	1.93122781792446	1.033454604008743	0.26867232650639916	-0.9704517970901592	-1.2344772050552018	-1.8489278690229023	-4.0377395971224885	-6.894158442476223	-9.125169803002773	-7.383445759366157	0.468	5.4781334492796105	0.29473003068430004	0.17850686106297753	0.18874592664522857	0.3380171816074912	0.8009808437198582	0.734094716812322	9.345299386117479E-4	0.8197303470650876	9.345299386117476E-4	0.8197303470650861	1.1906148662134708	0.7707079084037087	0.5815674918745474	0.30167776150352194	2.1504459890212533	2.6457177714929583	3.2305090821965474	1.8240117689213922	0.7250117835243687	0.7798038743404792	0.1937599738456526	1.2668674664162491	1.5770725648946669	2.4262432366210867	1.1775825643469238	1.0	1.0	0.0	1.0	1.0	1.0	0.0	1.0	1.0	0.0	1.0	1.0	1.0	1.0	1.0	12.0	-55078.19227478277	0.0	0.0	80.0	-1294.5647674991937
79040000	-56803.101929654295	-1354.8253817458392	-55448.276547908456	0.44378329497067026	2020.8959427324266	48.3793036744912	1.3115635182355236	2.1828723899318487	1.511821023177127	2.484130948790758	2.078956294014094	2.7884329679062394	2.7416198390701387	2.9137551443657324	2.6187085654924456	3.15508207149182	3.359792520758752	3.5739351676507933	0.8706537364982153	1.7226125506741667	0.28033244076885433	0.9582970859544534	1.4498483227474213	0.5957445853562326	-0.32117469624654116	-0.7156604070635564	-0.9965391445449633	-1.7305174836730233	-4.350227816353788	-5.257413329671997	-3.6336054295429703	-3.6753097076575028	0.468	4.918568078632253	0.29688556286075646	0.1778693331310787	0.19018139211488944	0.33506371189327283	0.5760878317712403	0.7223321644347385	9.661998284651958E-4	0.9843222751508097	9.661998284651955E-4	0.9843222751508087	1.1745156494460705	0.5306123335074389	1.3122546467215113	0.10700007145195381	1.6035647458133409	1.4556693485762648	0.778554016620108	1.113868562060577	0.12428926298804135	1.0295194570776145	0.667623731484316	0.8252266854212387	0.7267469531481466	3.08970996625586	0.3351068192647378	1.0	1.0	0.0	1.0	1.0	1.0	0.0	1.0	1.0	1.0	1.0	1.0	1.0	1.0	1.0	13.0	-55080.42630719187	0.0	0.0	81.0	-1279.2914552674538
79050000	-56740.314434364635	-1279.0097252685841	-55461.30470909605	0.4320740092953888	2020.907652018102	48.38104736001021	0.4441975926295055	-0.0637422269783014	1.012672133845947	2.9788356753946488	2.9479034541696456	3.306554050435652	2.5444244664298314	2.6172769121094204	2.350868476477809	2.71358925662599	4.779806971657152	3.288087882423447	0.821226323196047	1.6139781068170729	0.09861752211167447	0.6276362700701621	1.6251695594790356	0.5496131288563565	-0.1847119066158083	-0.9393820793454337	-1.1362033634957807	-3.037690011631183	-4.094466291248239	-5.056749466659844	-5.704016919141152	-7.358331116560727	0.468	5.040054232171821	0.29149526094441763	0.18132145609189992	0.19369574582151983	0.33348753714216006	0.7154424458267955	0.7647744942416371	9.166882310200664E-4	0.7966529803585171	9.166882310200675E-4	0.7966529803585162	0.6927331351387818	0.893507532959525	0.19280337466948477	0.8055120185168394	1.8191521457539195	1.8381977626073678	0.42148824802896623	2.19715337058866	0.2556271905033604	0.48646049589202983	0.056827893680392094	0.9324670417637876	1.1072558154835699	3.0076560312126186	0.29518925660780854	1.0	1.0	0.0	0.0	1.0	1.0	1.0	1.0	1.0	1.0	1.0	1.0	1.0	1.0	1.0	13.0	-55073.70398025149	0.0	0.0	84.0	-1213.3016664675094
79060000	-56762.125532467006	-1294.5188943850937	-55467.60663808191	0.4163399231449859	2020.9233861042524	47.80092130467807	0.3004881830081544	0.29015869035333214	1.3696897038440878	2.830409128697118	2.613447965981393	3.392092103452681	3.2548978973210874	2.818461101537973	2.743689861353278	2.909588850909549	4.121505825982465	3.5315129931142137	0.6865260242211983	1.7120515100078624	0.19540526462403565	0.5728945041135703	2.9767112296017517	0.47439265061059904	0.6110549504087377	-0.815225537587907	-0.8364981855885358	-3.9410445306181083	-5.573654570664426	-4.479657533526281	-2.287452966674971	0.6284300209735152	0.468	5.042259141355496	0.29532748873144077	0.17900439457823528	0.19022491163756536	0.33544320505275593	0.675444256755394	0.7578475187100838	9.660348466866126E-4	1.120449765683484	9.660348466866103E-4	1.1204497656834815	1.0434273536079046	0.16747262681465774	0.09630864432610671	2.1578942924451394	1.049346632510091	1.4138282940728244	0.047961878245521235	1.376300967554138	0.3347250800647425	0.6244321425245627	1.4852140140381036	1.2908247455240367	1.2484260128142357	2.069139647016911	0.24552867628107572	1.0	1.0	0.0	0.0	1.0	1.0	0.0	1.0	0.0	1.0	0.0	1.0	1.0	1.0	1.0	10.0	-55089.60476661238	0.0	0.0	85.0	-1221.3564955632569
79070000	-56760.2495724139	-1285.2254331388058	-55475.0241392751	0.41919298096178925	2020.9205330464356	48.04432713039038	0.6566830000569986	1.7412046474080236	0.5933480117617033	2.9706631372242334	2.4041871211688974	3.80211799285232	2.9612174674411325	2.6036011605764946	2.2537123637926277	2.8393582238888944	4.660410717015764	2.9279382508332037	0.5479739371053898	1.363002111947075	0.3744828883028778	0.19712840675353996	2.449266327928791	0.655492889297996	0.2401039024581519	-0.7745324044778804	-0.6724021675264418	-3.2471686227858187	-5.733198545951488	-5.916076134269739	-4.694940763396374	-5.489555501742722	0.468	5.063976004687903	0.29377178728912806	0.17468955243836107	0.1938061875376848	0.3377324727348233	1.031268335838727	0.7706822231449048	9.648014043382071E-4	0.8502742678433852	9.648014043382063E-4	0.8502742678433858	1.5080100997304695	1.1941608523225027	2.4643746349318674	0.30104682615263995	1.13469155937843	1.1265366015230975	1.5383263864690315	0.40565075767372866	0.35873493194129213	1.1471507852456873	0.4313077174532246	1.0616472027431458	0.1947124266295104	1.5202840475473087	0.4661413128192412	1.0	0.0	0.0	1.0	1.0	1.0	0.0	1.0	1.0	1.0	1.0	1.0	1.0	1.0	1.0	12.0	-55086.299639433484	0.0	0.0	87.0	-1218.7395539428385
79080000	-56778.7496041298	-1289.4151416691266	-55489.334462460676	0.4162676684878791	2020.9234583589093	48.41602277370057	0.15460432132228216	4.337065477535485	0.3991819466746207	4.194273135116681	2.349781519071849	4.141975382800043	3.338171420339432	2.5483307040397873	2.5762843930262354	2.637209768588361	3.8889500865898823	3.2421474010660822	0.5748202886591048	1.1934029691733021	0.39649338842893034	0.4524504930864692	1.35329263358735	0.562566830114665	0.2978173507459087	-0.4196263928228119	-1.1836848593646436	-3.3775013319708975	-10.050437917929228	-6.4066783423565825	-5.0429462426480285	-7.826837885095438	0.468	5.170901245199216	0.2909228882921696	0.18019014114763557	0.19296420836738115	0.3359227621928109	1.0095579580041127	0.785187892625052	9.535498408379334E-4	0.9650785257701465	9.535498408379334E-4	0.9650785257701474	0.8598460307632685	0.03505663070331086	0.48903406837091634	1.4019484424648687	2.627635112407982	2.445906257452224	1.219756970816683	0.8653841196355533	0.4195823603383986	1.83881502812898	0.300479970792052	0.6701109592273282	1.147694666308418	3.7422136366313596	1.1102932408478334	1.0	0.0	0.0	0.0	1.0	1.0	0.0	1.0	1.0	1.0	1.0	1.0	1.0	1.0	1.0	11.0	-55095.07777932625	0.0	0.0	89.0	-1216.446277626198
79090000	-56767.396953217816	-1279.4449685518564	-55487.95198466596	0.418594215123359	2020.9211318122739	48.156445134944335	0.6358142443063103	1.907157972420762	1.463175646171758	3.5604248112006998	2.0605765378988563	4.5771640067677035	4.046025212476096	2.876327906362532	2.084882199826407	2.532873051917863	4.155302765346659	3.204979464575508	0.8046328662943844	1.4034575591978402	0.31848484887418205	0.4170686141822886	1.5853929621927925	0.7091718243560459	0.37280683033195416	-0.9369667387426317	-1.1524586693532024	-4.046396601147925	-5.694157379822245	-5.7525285476289225	-6.565044673549799	-5.3131475990271095	0.468	5.783428892432738	0.29239992333230724	0.17878905147689858	0.18970176612748504	0.33910925906330636	1.9790803442797076	0.826813014262157	9.876079310963892E-4	0.9612008014793187	9.876079310963915E-4	0.9612008014793207	0.6729768131390239	0.1823542300394636	0.14026737067811096	1.6456954460436752	1.4259119803370282	0.5654689960700573	0.4454350358164847	0.364472293764328	0.5413693517890897	0.37218998806262293	0.2860877677913324	0.07963413535789095	0.7842202254006239	1.528832602293858	0.3568380898217366	1.0	1.0	0.0	0.0	1.0	1.0	0.0	1.0	1.0	1.0	1.0	1.0	1.0	1.0	1.0	12.0	-55089.82871190827	0.0	0.0	84.0	-1210.8680775252503
79100000	-56777.74434439885	-1288.4896327658782	-55489.25471163297	0.4174994333518879	2020.9222265940455	48.54050785715663	0.5426111188420547	3.265344950160956	2.2599688268749327	1.8623263910356296	2.949477201289783	3.6229613351515013	3.565340016206538	2.9176301869796037	2.437241907288443	2.396663995247736	4.257912049933574	3.3849645706077673	0.8281908129056349	0.8961175474242677	0.4681644730127892	0.8727387288071655	2.024070234239461	1.0030542583042736	-0.028770329901755737	-0.7995513510795869	-0.5754051146363165	-3.5914552890777154	-6.169324771536688	-5.3455932044457874	-7.118316457045502	-6.977421827100991	0.468	4.899573300267173	0.2932744016880694	0.18031825625887335	0.18867763395268555	0.33772970810036895	0.8456839074746801	0.7410784130186973	9.432479255190664E-4	0.8076332289736063	9.432479255190669E-4	0.8076332289736078	1.1386086357063323	1.5958341500572657	0.8520820535673528	0.570390176779852	0.8587266529317837	1.1523207461831362	0.442673328301408	0.6624161293654923	0.4274383066556833	0.9192037851142638	0.8350670304373197	0.30202084751650804	0.8138760891185971	1.7545011043097356	0.45808275890416966	1.0	0.0	0.0	0.0	1.0	1.0	0.0	1.0	1.0	1.0	0.0	1.0	1.0	1.0	1.0	10.0	-55102.02484689448	0.0	0.0	84.0	-1230.830471393389
79110000	-56778.43261835329	-1341.0109288780732	-55437.42168947522	0.4172962578917027	2020.9224297695057	49.03582538666083	0.540652739571329	2.9712298581884298	2.778647351843649	2.2420185090733504	3.8365417190911844	3.9410118353922825	2.5086300868959155	2.6302570860216243	2.739008318151136	3.090697539605251	3.2783233548862136	3.355521164146543	0.8953669583514838	1.1151548009053236	0.13842300856468817	0.7014193407960583	1.6091037443230964	0.6380226564166157	0.07688623551766817	-0.5761479437980629	-0.602980589726875	-3.56859319994566	-6.684259000699395	-6.396375731975444	-6.712001728361859	-4.819149039764508	0.468	5.254745434994829	0.2858702490149703	0.18219831139918033	0.19371503124171072	0.33821640834413585	0.868136745481736	0.7830268366759064	9.626279963303746E-4	0.7477864608389057	9.626279963303715E-4	0.7477864608389033	1.0898241698198843	0.44116322149120574	0.22954407402401472	0.33008871536493384	1.043251796887627	1.102988401872981	0.6400662482217813	0.07814454167948032	0.5558391280663211	0.9459567849283665	0.8342739512603287	0.6143726405144377	1.340368523980236	2.673624214424986	0.4861505868924725	1.0	1.0	0.0	1.0	1.0	1.0	1.0	1.0	1.0	1.0	1.0	1.0	1.0	1.0	1.0	14.0	-55065.5609593807	0.0	0.0	76.0	-1276.6879072746874
79120000	-56747.390326763474	-1324.5007138703606	-55422.889612893116	0.41850264402666965	2020.9212233833707	48.46739700461919	0.35232787612737176	3.5073894363456866	3.394198211218095	1.8385915530466912	4.814524220236466	3.8974945459132093	2.417056823718628	2.1300814621485373	3.0803626148657908	3.122543398766758	2.740825381624192	3.50901975826959	1.0152849286476684	1.1237283370401614	0.3746952977333166	0.9799754478363683	1.3206610168023971	0.7990629308460732	-0.12533472549428304	-0.7902976695330899	-0.5301631685312254	-3.632696955234764	-6.366273634151723	-7.1365935499237905	-7.018608196079379	-8.447197960969069	0.468	5.840817226174007	0.2922306217397752	0.17800221799250435	0.1907007880872841	0.3390663721804336	1.4910085032390852	0.7906383731057858	9.094240055287771E-4	0.7121790498249762	9.094240055287765E-4	0.7121790498249765	0.5195961001969628	0.6901162259888185	1.2535502506404765	0.43102174283662004	1.8751584290259589	0.8839553442622862	0.9144087381411873	0.34730519355087425	0.600441493873592	0.9613843725808261	1.0187761569141005	0.525335886182176	1.5569403611385795	3.2789019226681373	0.9406361500314873	1.0	1.0	0.0	1.0	1.0	1.0	1.0	1.0	1.0	1.0	1.0	1.0	1.0	1.0	1.0	14.0	-55048.73726139793	0.0	0.0	78.0	-1257.9835557271983
79130000	-56729.662784578104	-1302.16928359631	-55427.49350098179	0.4194672048053518	2020.920258822592	48.27373611781839	0.8561558675727843	3.4891358758667437	2.309236156967053	1.8278395847680746	3.103263558973726	3.833594025816552	2.6175466089489783	2.4402898991831776	2.6954872781534798	2.9814368008293353	2.9643596947596604	2.990722772614466	0.8632916822974299	0.9201970263715031	0.37202875356927756	0.7774381261064192	0.9791131444983927	0.6113871841410943	-0.03591024655804362	-0.9974125568713046	-0.7825274700826306	-4.4817441397435465	-3.394898003058954	-3.3596155238251857	-3.2760997562589877	-2.610253374007289	0.468	4.899773865154137	0.29325738870839524	0.1782993887024681	0.19249234308128388	0.3359508795078501	0.7726964825078778	0.7673521987595778	9.782313075218305E-4	0.7716613604065151	9.78231307521827E-4	0.7716613604065125	1.6129740200454723	0.24769196970954419	0.4245900762924491	0.7493285215894765	1.6934562373377051	1.7760632329283608	0.6575531312484632	0.29938852649789405	0.5997786378075809	0.18186685301148936	0.34255203695146735	1.338532849539738	0.8925499989040037	3.3439973769040283	0.23806949830381743	1.0	1.0	0.0	1.0	1.0	1.0	1.0	1.0	1.0	1.0	1.0	1.0	1.0	1.0	1.0	14.0	-55062.98629743104	0.0	0.0	72.0	-1235.0765608903403
79140000	-56766.50638668954	-1315.9867652255407	-55450.519621464	0.41817915104078895	2020.9215468763566	49.19434209040756	0.6424609398160361	3.974678471041013	1.9437045910251827	1.9959518045803106	3.908101942413282	3.758383937331722	3.137770614118968	3.248014505593263	2.9266345323228595	2.9383424984999458	2.9931257908256477	3.3923425593499874	1.2278263484236605	0.6528310782728928	0.22445562198803137	0.6619874686606193	1.670116286785318	0.8669301758318416	-0.1554784174812553	-0.8179117798315477	-0.8083592485011539	-4.083791633180566	-4.353278160407924	-4.264346106065322	-5.4278627463677065	-5.283199426474917	0.468	5.077084042347155	0.2940713229664469	0.1792000445552373	0.19131435685522086	0.3354142756230922	1.1613670067413164	0.7864608912924904	9.446512458585386E-4	0.7048674420527865	9.446512458585401E-4	0.7048674420527881	0.5073646855439699	0.384093812359282	0.8635330078346423	0.7938121131220297	0.3821080039752193	0.9086878726106702	0.32804159676096045	0.20265309730185788	0.1811060286740201	0.1473862140001132	0.09550645897327392	0.34770718289538377	0.30390621927000044	0.690771509997366	0.33364535388800504	1.0	1.0	0.0	0.0	1.0	1.0	0.0	1.0	1.0	1.0	1.0	1.0	1.0	1.0	1.0	12.0	-55066.622643614035	0.0	0.0	79.0	-1263.922379639304
79150000	-56781.33853159935	-1332.518276268258	-55448.82025533109	0.41713562594222275	2020.9225904014552	49.507596229377434	0.8566754878090793	1.1981667476099023	1.553617515026745	3.094073042298492	4.022356851701175	4.420007478872836	2.488382544628926	2.7187173392692223	2.736306501437474	2.838462037721548	3.172592093050808	3.524030305458519	1.144457213951784	1.0552416810033423	0.2356590213371816	1.2666856507023474	2.0731816733598185	0.9497335374101996	-0.030472768262200495	-0.7721617065886016	-0.8224650519608254	-4.677945869386475	-6.245440893073448	-5.896157438188111	-5.121844114238167	-4.715981267734202	0.468	5.334239024096004	0.29453651565929795	0.18201387288880808	0.19005759901217645	0.33339201243971467	1.2507127170599237	0.8191817248575854	9.040058517850202E-4	1.0365580860489558	9.040058517850202E-4	1.0365580860489554	0.27259198588769906	0.6890693652927321	1.5563456447336834	0.6946051839657756	1.625368061282383	1.145596474495159	2.1416649801305017	0.7154414974000691	0.13435868308206178	0.5782106251470519	0.8072054105613103	0.3442200209976673	0.4759565888891259	1.2754074706351115	0.6970503317665718	1.0	1.0	0.0	0.0	1.0	1.0	0.0	0.0	1.0	1.0	1.0	1.0	0.0	1.0	1.0	10.0	-55080.33004245902	0.0	0.0	87.0	-1260.8738392546747
79160000	-56818.81304658959	-1349.9847721528924	-55468.828274436695	0.42775769349914355	2020.9119683338981	49.31277943683771	0.6043559477342159	1.0559662662335718	1.4773414107600278	3.2848506490150227	3.492623528002947	3.6490252434245853	2.699418604627204	2.52672419657498	2.6935263448244657	2.513970459906842	3.144654963428346	2.8941899398867674	1.1410757776781364	0.9222193780536702	0.6185457859026344	0.6527589129019676	2.4839936966367984	1.0573179513636202	-0.07127259665748763	-0.7428504893002923	-0.754348703219122	-4.063223117781982	-4.8168871130144	-4.886101889049581	-5.4246342344836185	-7.297619721283812	0.468	4.79280975708682	0.2898566238587303	0.17917989609012444	0.18956016945665466	0.3414033105944877	0.8362126322190013	0.7684190679080483	9.327388843105204E-4	0.6902173690565137	9.3273888431052E-4	0.6902173690565131	0.6556293905919259	0.6427366086028253	1.4816444547934462	0.13579555131533788	2.6601964768374855	1.1773396897689883	0.5008640563368988	1.2928057670590647	0.6512288005552292	1.4366282344493193	1.1799629902087294	2.8887730415904525	0.7596060453098389	2.3058752477130287	0.5237129590782601	1.0	1.0	0.0	0.0	1.0	1.0	0.0	1.0	1.0	1.0	1.0	0.0	1.0	1.0	1.0	11.0	-55115.79691505447	0.0	0.0	76.0	-1289.8520152149079
79170000	-56829.36108050399	-1396.6393425929066	-55432.72173791109	0.4191794814123748	2020.920546545985	49.84532318698214	0.9508065934143152	2.2185439592513645	2.216729652416598	3.2590832931522535	3.444936697408395	2.390259431391297	2.9561158344706095	2.459058809825973	2.8292056951654945	2.775720237110789	2.763460661350565	2.9076609228407864	1.535239932675517	1.0318437688574047	0.6425838885231934	1.2596009512803978	2.1426978117471673	0.9589945791968569	-0.014826707599424525	-0.45297098778969963	-1.0825952448111011	-3.9015085566786807	-3.1539473584026694	-2.932360302021648	-3.9186110875824065	-2.5654006451914992	0.468	5.4034104114884	0.2916068370885965	0.17838262470171057	0.19195647797526783	0.3380540602344222	1.3753634268125883	0.8075560270071036	9.398627248990866E-4	0.7205675476220139	9.398627248990844E-4	0.7205675476220119	0.7101915649803228	0.33585947724832205	0.12265525369609255	0.017359567736205155	1.2103505108832424	0.6703723873539533	0.21344575577594016	0.09544497070569596	0.14581395417537102	0.4542665087302856	0.4007872667931034	0.09561019122818358	1.159078515510235	1.691892330593962	0.42557837565852613	1.0	1.0	0.0	1.0	1.0	1.0	0.0	1.0	1.0	1.0	1.0	1.0	1.0	1.0	1.0	13.0	-55086.230904946926	0.0	0.0	72.0	-1338.6963895777526
79180000	-56818.163335593825	-1393.5137834625907	-55424.64955213123	0.4277881599124654	2020.9119378674848	50.21065602319918	0.5644821037490467	1.153588264465514	1.7169478503211189	2.895033126791799	3.5701888181603367	2.9509312853629472	2.269886450380772	2.874040979494277	3.3439890099555503	2.9365023921244777	3.471855168166683	3.513030724921055	1.2056989246039747	0.9248824025592196	0.5797369631031026	1.0895128515697852	2.778886531502684	1.1078123745366018	0.5389001325874937	-0.43215445061600827	-1.2032263459665586	-3.928804491041713	-4.323613591916006	-3.123517785765326	-3.4768484935426405	-3.812651200920275	0.468	4.9043582241321575	0.29494841656600285	0.17921087529528684	0.192255071190528	0.3335856369481794	0.6848723375809391	0.7324038470626096	9.186928461541584E-4	0.7398707945463978	9.186928461541545E-4	0.7398707945463947	1.5615638514300285	0.49977336250074594	0.1254027408973134	1.3830700495305226	2.394879440102458	1.9764936365048063	0.05105679381247934	1.0744152296673404	0.24425296334136865	0.5279359226307634	0.8940224744950899	0.5343141686362669	0.7923212589830462	2.8605573893670804	0.4213593590880372	1.0	1.0	0.0	0.0	1.0	1.0	0.0	1.0	1.0	1.0	1.0	1.0	1.0	1.0	1.0	12.0	-55095.77044002275	0.0	0.0	71.0	-1331.220789967641
79190000	-56814.14655044464	-1386.718735082227	-55427.42781536241	0.4190612606299322	2020.9206647667675	49.91168323993678	0.8041996273278936	3.2241620946051643	1.360068152230285	3.390670258953668	2.941761051814591	3.340011559312476	2.118023698594291	3.040413168865889	2.972300065308757	2.5868700459990746	3.4361136008039117	2.9604187665985924	1.463687374935875	0.8766260850153826	0.6813721165395976	0.8351582926626225	1.8418386287960355	0.9485053993861716	0.24725229597228862	-0.46258824071870547	-1.1041683008386671	-4.27019338080103	-5.093158184167777	-4.835609696694826	-5.642603859064598	-3.3219395830633585	0.468	5.278566164951828	0.29378837166110777	0.1799554028527894	0.19132803081469932	0.33492819467140056	0.558225839909243	0.7298887160234394	9.206661857729408E-4	0.7485474799966165	9.206661857729384E-4	0.7485474799966145	1.2012997318772336	0.6749835479902496	0.12783104022009897	0.596718056557062	2.777373408504655	1.6732028468593014	0.2308595668313352	0.41113914719841144	0.7436682763150874	0.8648138141120393	0.6868711523521766	0.22559771379473575	0.650449890368843	3.3133232016419547	0.6692338778905277	1.0	1.0	0.0	0.0	1.0	1.0	0.0	1.0	1.0	1.0	1.0	1.0	1.0	1.0	1.0	12.0	-55082.758111291325	0.0	0.0	75.0	-1324.4955496861178
79200000	-56805.48684370174	-1375.9217980146884	-55429.56504568706	0.42230981466830236	2020.917416212729	49.87604442084302	0.9742597059990369	2.9639927551715513	2.3279693901392156	3.983693789893331	3.750039432046931	3.8439808327847937	2.5458937994993804	3.538299000413679	2.448838084268695	2.2994690810666407	3.5076273272223326	2.7625056727578885	1.1919434369578163	0.6465790409481176	0.4263793569124853	1.225664338111842	1.5546033135677602	1.4493682178222427	0.5579078970683365	-0.3432920669618331	-1.2473689968003454	-4.111711846186733	-5.215377436921631	-6.456767990505549	-5.234345016182578	-5.799771246133492	0.468	5.155732138909639	0.29130444560981283	0.1761802977011357	0.1934190285831514	0.3390962281058972	1.223996203558512	0.7922232303174868	9.00107327413566E-4	0.716336284750633	9.001073274135665E-4	0.7163362847506332	1.1822587384609433	0.8215760866651545	0.8600008947691657	0.032204518927636906	2.272037463344795	1.2762362218150303	0.978888987146932	0.6968893932171911	1.700669864122614	0.48089127257803704	0.4338873172305603	0.6649370151752122	0.5666546588552345	2.172891802722837	0.6413969226841006	1.0	1.0	0.0	0.0	1.0	1.0	0.0	1.0	0.0	1.0	1.0	0.0	1.0	1.0	1.0	10.0	-55072.85252217875	0.0	0.0	79.0	-1318.400151119982
79210000	-56821.40552034997	-1356.0983549330479	-55465.30716541692	0.41899387018594636	2020.9207321572114	49.780629504689486	1.0795421373079759	2.3997973174554854	2.214143041326996	2.4101681956344008	3.8560124587097935	2.897015681036718	2.6943425882729537	3.279786476099225	2.2587586824773993	2.562128224488458	3.439493471301352	2.9720588883025196	1.3940172801082187	0.6391169015607693	0.7964291932956257	0.8844403667997957	1.4032678320979535	0.8340127611226881	-0.02381330125546989	-0.029228902729213246	-1.0127066522546895	-4.038961090284046	-4.584216042016248	-4.185869557530644	-3.553335002399816	-3.1987740256111126	0.468	5.604439266930655	0.2875957128310491	0.17895782758553394	0.1942180120256081	0.339228447557806	1.1321404012705414	0.8079005433687343	8.606362154338925E-4	0.6078546336584958	8.606362154338926E-4	0.6078546336584951	0.6102445251811696	0.15147692758654216	0.5210173449397592	0.03899441717223884	0.8575059207907901	0.26198703638606013	0.8959250987586733	0.194714386673869	1.688262824668931	0.4946669780161972	0.26781648348407533	0.35171985555958496	0.371356011729511	1.0134060406785221	0.13169095032018904	1.0	1.0	0.0	1.0	1.0	1.0	0.0	1.0	0.0	1.0	1.0	1.0	1.0	1.0	1.0	12.0	-55084.525873831626	0.0	0.0	79.0	-1306.547661869523
79220000	-56836.09456166726	-1390.6021032175547	-55445.492458449706	0.4359482379858334	2020.9037777894114	49.58291466990422	0.6638641254056578	0.8537192774223394	1.3393757817592236	2.6060119296732362	5.182629814293215	3.4256998071864824	3.0900960529333092	2.819070978231192	2.3988567405856194	2.0157267194139488	3.6762325307313644	3.039455202580394	1.2111189966876519	0.6481901131622894	0.772074376006477	1.3832312685077475	1.6846392221279427	0.6268431601029215	0.23779441515871527	-0.12981207057573976	-1.1431173428265304	-4.597822879921127	-2.3668582169126315	-2.956974651724755	-2.4091999956716648	-2.9763956892598236	0.468	5.019492375585808	0.29692016646106634	0.1761020178374119	0.19052727137382397	0.336450544327695	0.5269842681353002	0.6771948781006487	9.232632165419226E-4	0.6990659031975165	9.232632165419215E-4	0.6990659031975136	1.4414570140237581	1.245733129261135	0.898108499805536	0.23212183738925923	2.3087664105819132	1.8842366312305137	0.03284108550188693	0.8308170130366175	0.4579279161429508	0.8302292518581802	2.3875798309396563	0.9294518316961937	0.9635683414486443	3.3625385530319134	0.8875146725642951	1.0	1.0	0.0	1.0	1.0	1.0	0.0	1.0	1.0	1.0	1.0	1.0	1.0	1.0	1.0	13.0	-55077.95911340451	0.0	0.0	80.0	-1325.1429589648412
79230000	-56826.497075715866	-1379.960626510048	-55446.53644920582	0.43395245718335634	2020.905773570214	49.64940330114688	1.3120419788485784	0.8700412820992215	1.4440837129120636	2.583085764180992	3.2088097170128638	2.7365976411249116	3.0361444226864163	2.4791599630608943	2.697115529515975	2.532178531433902	3.661644855738601	2.9073334445306105	1.1897809098679557	0.8220795022050147	0.6118923267123852	1.2133199930019078	1.668952591098188	0.6508180477553217	0.030624078529308346	-0.15973412924220187	-0.9561794729797634	-3.5970847636373846	-4.226331892860296	-3.555067373579303	-3.9229336548745106	-2.9327516282597377	0.468	5.805507029462994	0.2934329396466145	0.17690433191849775	0.1923492714300251	0.33731345700485993	0.45017110339611655	0.6934969453522795	9.133979515862422E-4	0.740270954708288	9.133979515862407E-4	0.740270954708287	0.8443560354159226	0.6630681699852786	0.7951422348397306	0.5789136633484752	0.8529802229372465	0.4550488205094258	1.1078473192533564	0.4552612185899033	0.14466847268485314	0.5753317356464007	0.3731054737280497	0.34357387463334016	0.38763397074927824	1.2527473976468722	0.28360774400762523	1.0	1.0	0.0	0.0	1.0	1.0	0.0	1.0	1.0	1.0	1.0	1.0	1.0	1.0	1.0	12.0	-55066.261303163024	0.0	0.0	79.0	-1323.6698323862554
79240000	-56851.8781164104	-1396.6707726681161	-55455.20734374228	0.43216103385749394	2020.9075649935398	49.470175505598654	0.5093756837745539	1.4012686561571206	1.4434340175710183	3.406266163315315	3.6037387481793552	4.0829079749616035	2.914691938457387	2.103491829441505	2.8512686019916447	1.9948436652913528	4.392119224762211	2.381120614732479	1.38534135469134	0.7568059573748269	0.6074039104707002	1.538137958765158	1.7456246818785524	0.7917020760509321	-0.32689544659022785	-0.2588474157886947	-0.8259483399853723	-3.2105363183948037	-3.64474712836588	-6.26394342251553	-6.098789057404116	-7.142695064635342	0.468	5.221307143158385	0.2856683773126579	0.18728544162800062	0.19384385977365684	0.33320232128568195	0.539609667898872	0.7261134651612463	9.126062559926124E-4	0.779057092665165	9.126062559926112E-4	0.7790570926651651	0.9095298547478229	0.3075099511003167	3.2138510730854315	0.6368626207770627	1.285383553694998	1.226402316235123	0.26461967084413035	0.1987005321505985	0.7392467457481197	0.6009222307469444	0.029716201860566782	0.37394494311579446	0.18770561494938473	0.8347547170084528	0.5967149076409638	1.0	1.0	0.0	0.0	1.0	1.0	0.0	1.0	0.0	1.0	0.0	1.0	1.0	1.0	1.0	10.0	-55079.546129883485	0.0	0.0	83.0	-1341.6657726353733
79250000	-56891.876840490746	-1428.4158525712385	-55463.460987919505	0.4203001864375266	2020.9194258409598	49.35977821141724	0.7996071945624106	0.8529460060993688	1.5551464444006533	3.5663550728803974	4.766253798612172	3.262928631761627	2.987239245666366	2.7241317975958523	2.7702181262244983	1.9766246633188769	3.580543710193981	2.8306130883472935	1.6824949791652375	0.9222952116194456	0.6899071209996699	1.042611331375328	1.690715500419451	0.598027195136007	0.3485581079121887	-0.5220633083389012	-0.7606282482718993	-2.7920985116264405	-3.693732345067362	-3.768118735861009	-4.254457119066928	-2.935289378401589	0.468	5.744379414075042	0.2957965271495323	0.1766723238356906	0.1915683846335831	0.3359627643811911	1.0610884696670901	0.790572256286347	9.164108987223054E-4	0.914108720741636	9.164108987223072E-4	0.9141087207416366	1.0508757608229697	1.0541783548485701	0.6772157557696422	0.25175820416736744	2.2134939654329884	1.2661080372272484	0.02687400163831691	0.14094114104321515	0.8157443288089227	0.7940742165506154	0.5716728217140267	1.944040552998121	0.7054990674028788	1.9234739669632042	0.7169399981589059	1.0	1.0	1.0	0.0	1.0	1.0	1.0	1.0	1.0	1.0	1.0	1.0	1.0	1.0	1.0	14.0	-55064.8781000078	0.0	0.0	86.0	-1352.8902698313784
79260000	-56858.6796945565	-1382.796993264608	-55475.88270129189	0.4259209501470667	2020.9138050772503	49.060669890452694	1.1831848917252181	0.6333812803084218	1.322194841242325	3.7092076047727662	3.601726715743698	2.9199727786791208	2.6224118494750424	2.8683941870591863	2.7969153260559585	2.176996359594769	3.8198703871530184	2.7734793252404875	1.438866428892101	0.6825300223786313	0.39633574744585637	0.9147495468685798	1.8278780684062934	0.852768127038816	0.2382924435587134	-0.37135020548960457	-0.8539312989579103	-2.651255432192051	-2.3162043620892376	-1.0462601686331516	-1.4738409980324172	-0.9865341433637229	0.468	4.841555889014414	0.29100264136818726	0.17581898802150578	0.19321030640296866	0.33996806420733544	0.7271446476068607	0.7535780131051414	9.21269016246959E-4	0.9566408301537795	9.212690162469593E-4	0.9566408301537783	0.42624256381291215	1.1715824016257137	1.9322940078327715	0.4675624509445589	1.340221648863976	1.38401012065352	0.3448669334807285	0.6120034665756644	0.29282689855413024	0.49486145052359715	0.27200708116438516	0.29344994225905396	0.19999598092219467	1.064878250895748	0.36909654862695684	1.0	0.0	0.0	1.0	1.0	1.0	0.0	1.0	0.0	1.0	1.0	1.0	1.0	1.0	1.0	11.0	-55073.8063692175	0.0	0.0	88.0	-1316.7610615181238
79270000	-56851.56802711019	-1393.835312249115	-55457.73271486107	0.4202582329954923	2020.9194677944017	48.545536319784965	1.3396744870394715	1.4363186411781408	1.1844634610000944	3.1535696479441637	2.179458371967426	3.184325801509656	3.098193474695283	2.6760371270832892	2.5266801819111846	2.084999899671135	3.363723513483706	2.5802579951075235	1.4539298806068959	0.8533985284090128	0.5576465070642052	1.0644790503936026	1.6874488968172556	0.9220424424163015	0.28672446168818577	-0.19812020471367153	-0.8779321041918526	-3.035454288682586	-4.18269065702918	-5.701539984870377	-6.357597379695022	-5.3716446138700435	0.468	5.0031501834259595	0.29363904568250576	0.17919093232649416	0.18774519498462672	0.3394248270063705	2.1792504139968565	0.8278385163460779	8.743107936765628E-4	0.759150800961104	8.743107936765621E-4	0.7591508009611009	0.46610820495569477	0.19705749794689434	0.3851612046282846	1.2255065974143564	1.7775670297577946	1.1132013331401347	1.5723157822853326	0.23174484924468972	0.8540328861491859	0.3993399283351992	0.5175991861292738	0.7449732438698295	0.3493464425568728	0.9784663097878868	0.5382879394283859	1.0	0.0	0.0	0.0	1.0	1.0	0.0	1.0	0.0	1.0	0.0	1.0	1.0	1.0	1.0	9.0	-55060.92019383095	0.0	0.0	88.0	-1338.3654221150696
79280000	-56845.29800003767	-1398.2175705957136	-55447.08042944196	0.4353953275387381	2020.9043306998585	47.88265551217575	0.9292605697578462	2.315090329118009	1.334849338779827	2.507380104935661	3.279132307104209	3.0407302324440995	3.5140027403331127	2.3875222015772244	2.273201757284249	2.2104214392571153	2.827816588013898	2.8420713165260185	1.4645692794935095	0.7124541814931318	0.5409209790877205	0.9363154708399891	1.794810691076796	0.5164084688303603	0.4668890956488976	-0.3124813215664965	-0.8209329200786779	-2.9814164583745146	-3.149735714519704	-1.6761315582082341	-2.8925846439977803	-3.5776964169400762	0.468	5.341441979807387	0.2919770468213405	0.1804056550436694	0.19152483167571518	0.33609246645927204	0.7861579840294126	0.7733937083394921	9.741245934897056E-4	0.8783574144198002	9.74124593489707E-4	0.8783574144198012	0.7022776148181376	1.4217359511659313	1.435926449722185	0.45266480386207275	1.7204734155327983	2.306916636803933	1.3402272769407237	0.8896336506719184	0.6892240323682703	0.8960326670441567	1.3651187606301272	0.9522904937028027	0.4225624039966806	2.197230206061112	0.4283815756373117	1.0	0.0	0.0	0.0	1.0	1.0	0.0	1.0	0.0	1.0	0.0	1.0	1.0	1.0	1.0	9.0	-55047.6173099205	0.0	0.0	87.0	-1334.6528678120492
79290000	-56852.88437168752	-1421.4187194695787	-55431.46565221794	0.43165879634962234	2020.9080672310477	48.64978447501793	1.824974940174676	1.611093215544168	2.099286554861975	2.566712896552077	2.529114392129441	4.18138633336674	2.808380756915409	2.3594314206215934	2.6094442830267677	2.677573740685774	3.105052074330668	2.4814236791492053	1.7027266057879873	0.7753389165161885	0.7545747808802541	1.1148639821479174	1.4940085660953184	0.4291695012072615	0.6799020324449958	-0.14299716073177848	-0.7610571631983418	-3.2651139245571663	-3.635426104285235	-5.394078299187394	-5.022508418463405	-4.882240839220481	0.468	5.115098373172824	0.2946971802668654	0.1794113815675792	0.18726907385298797	0.33862236431256454	0.49056318427630674	0.7105970504989886	9.413897351832522E-4	1.0739691018380937	9.413897351832546E-4	1.0739691018380948	1.7573632746675962	1.6174865183503757	1.0524520322561974	0.5675008415837747	1.6455552269388205	1.786759761055332	2.4955288716697726	0.5888328873821599	0.29344756263220995	0.8308367520181523	4.880385985902297	0.7228275259035072	0.218306378962199	2.489870284423475	0.3661198605849074	1.0	0.0	0.0	0.0	1.0	1.0	0.0	1.0	0.0	1.0	0.0	1.0	1.0	1.0	1.0	9.0	-55049.916656432746	0.0	0.0	88.0	-1343.4560290338245
79300000	-56847.49907157563	-1399.6422716620773	-55447.85679991355	0.4282392666122317	2020.911486760785	48.790827683331486	1.2747495473853752	0.725809650958504	1.6942267156143336	2.6763615881550282	3.137987775726181	3.5142521272006886	2.569040581789051	2.6547849014400393	3.1532737567475753	2.933213005391182	3.3793090621849293	2.7501937782060204	1.600414444690352	0.509147873123827	0.5805134386864664	1.0141680446694756	1.857325213471377	0.4332644180266799	1.096226389525428	-0.14954836348135908	-0.7063983206390233	-2.8959152373664865	-3.8471567258227624	-5.557261650969783	-4.021006756990611	-3.25827790645864	0.468	5.4785029183603156	0.2909251087632982	0.1807107353827324	0.19215020240891054	0.33621395344505595	0.8253497199885985	0.7746567924622341	9.059932974300409E-4	0.6610061715672758	9.059932974300418E-4	0.661006171567277	1.2899283799592058	0.22624858530785139	0.27435252272122135	0.13060163795042812	1.3062680002686435	1.909372198988817	2.0240032356547766	0.955077064060258	1.6178620317285075	1.743894141124963	0.22690440713493962	0.8584404142781618	0.7309527602640578	2.305873160299141	0.28543769727388496	1.0	1.0	0.0	1.0	1.0	1.0	0.0	1.0	0.0	1.0	0.0	1.0	1.0	1.0	1.0	11.0	-55075.33629654373	0.0	0.0	76.0	-1342.8063887477615
79310000	-56796.243371295284	-1402.7286461249385	-55393.514725170346	0.4550349446052895	2020.884691082792	49.37145763739889	0.7785487900872898	2.5733726060431783	1.6714951412440464	3.0640376596912846	3.8336645532608995	3.3796007720985157	3.030658677315153	1.9492093726799486	2.6705882509390113	3.5171995607578266	3.356751587974048	2.6130588738674043	1.7725396946235186	0.7987598478262249	0.4469167836163363	0.6612938425588941	2.0238680475790383	0.5911577379449199	0.4126499144898543	0.19075198852258446	-0.8461356338756135	-2.7675171346871608	-3.5863554845144594	-3.014076019808582	-1.6018111195233544	-3.1896445083662988	0.468	5.237265699949078	0.29499708037944805	0.18089914011265107	0.1872410898655578	0.3368626896423402	0.9434063404175461	0.7871363587248077	9.562807263835582E-4	0.8470223300674009	9.562807263835596E-4	0.8470223300674019	1.8909940995135788	0.7032651687509819	1.846891107565206	0.20443040083750608	1.6860891213422182	1.0858290932303207	0.20200200146542707	1.1747688057323624	0.8893147782822407	0.7240563131297051	0.7033397117034789	0.9718548874105583	0.6359372466915102	2.0726344405013304	0.6741811342539544	1.0	1.0	0.0	0.0	1.0	1.0	0.0	1.0	0.0	1.0	1.0	1.0	1.0	1.0	1.0	11.0	-55031.91564793709	0.0	0.0	77.0	-1336.9481804733641
79320000	-56830.78875177693	-1394.0335429103798	-55436.75520886655	0.4300828207333884	2020.909643206664	49.0506508372606	0.8932122806420322	0.19468024725170652	0.9207159766733037	2.745345681604951	2.861078037808894	2.953847785718113	3.22632069350426	2.0301974316334173	2.5806220241460633	2.6292565698637085	2.6454624648430665	2.731600869910853	1.6691673708951382	0.7932837938364853	0.6940578763252638	1.1728387667318527	1.7993551527790541	0.5244791181121508	0.2687475913976344	0.8434928007643048	-0.9356184510969112	-2.4565780571897347	-3.788332589749086	-4.268204846145587	-2.6688312240902037	-1.0742604117830323	0.468	5.172936121425711	0.29381191432955844	0.17635333390126928	0.1928225726004219	0.3370121791687474	0.7971510347333913	0.7748426760886952	9.048913360589947E-4	0.7465641416997484	9.048913360589947E-4	0.7465641416997474	0.8816689439131269	0.09276957055988494	5.53663073906656	0.0768140818341248	1.1676102170510325	0.7112218947055577	0.4363851050792348	0.6447350188629122	0.2622169583411575	0.7016947177773499	1.605800722731961	0.4026638805414518	0.723622686245045	1.0019182437621603	0.031415579145402286	1.0	1.0	0.0	0.0	1.0	1.0	0.0	1.0	1.0	1.0	0.0	1.0	1.0	1.0	0.0	10.0	-55064.15243102365	0.0	0.0	85.0	-1337.03154111604
79330000	-56859.70926089867	-1400.7485658593905	-55458.96069503928	0.4218236893321071	2020.9179023380652	50.022763418856634	1.0604684012172279	1.2771516361445239	0.9936679704641437	2.9729569266260327	4.933171872141506	3.474642002075102	3.71572620616618	2.111679238924386	2.6448339126072486	3.428461070346135	2.499701637991326	2.770209417741344	1.8341411386902833	0.6047564285038196	1.1822603795131426	0.8084937373639952	2.011463104131401	0.2149994520086036	0.5913401799978504	0.5117893159002412	-0.24182933704972814	-2.206070600376738	-4.486656786431206	-4.385750431279772	-3.1660281469473146	-2.534401010102062	0.468	4.874474190729548	0.2898617350572445	0.17842614260313922	0.19486869680832936	0.33684342553128405	0.7422176569968184	0.772653355589272	8.906016260710858E-4	0.7362868714165873	8.906016260710867E-4	0.7362868714165888	0.4530544080264182	0.6596808911891091	1.0005879387653525	0.02967400869626266	0.4893767294997829	0.43940163163340107	0.5432798622251523	0.3553592215761862	0.7553575554852481	0.22607197671055743	0.4961709845972591	0.44117748598656675	0.2555576689161832	0.702641322228159	0.1715413618424075	1.0	0.0	0.0	0.0	1.0	1.0	0.0	1.0	0.0	1.0	0.0	1.0	1.0	1.0	1.0	9.0	-55083.284912469215	0.0	0.0	82.0	-1352.8068466269406
79340000	-56839.49238966948	-1400.2732451678337	-55439.21914450165	0.4201488942749628	2020.9195771331224	49.494340876960244	1.1433581198485985	1.3926299022906505	2.2555167863698573	3.6805736502786104	4.8652452069464935	4.039738993209377	2.556862641471571	2.056012799011464	2.701726809049004	3.109270932773982	2.911323803373846	2.4540360146200375	1.6965419906430428	0.6579492631771191	0.5637624264368966	0.712829108454457	1.8649535930994108	0.5842033666837438	0.5990794478725914	0.27212864708581885	-0.23735920418167966	-2.4443641888784224	-4.499247422812726	-5.890421010731723	-4.55950975460354	-3.9587884096159245	0.468	5.361102591200118	0.2929212495436319	0.1799401375543314	0.19281322869787082	0.33432538420416297	0.8715143990684349	0.7801061352431699	9.113263377759663E-4	0.8680070638239021	9.113263377759646E-4	0.868007063823899	0.8631416886041595	0.9818712107743992	0.705794483309704	0.16028080064287895	2.262607773509258	1.1241673966446868	0.8376060066265313	0.46713538877035576	1.547813124654773	0.46729569313320213	0.7323114272141636	1.296279925211353	0.9414862997886172	1.3885483893629724	0.12766551486651492	1.0	0.0	0.0	0.0	1.0	1.0	0.0	1.0	0.0	1.0	1.0	1.0	1.0	1.0	0.0	9.0	-55071.216016979044	0.0	0.0	83.0	-1338.7610385494897
79350000	-56830.80674418792	-1396.3764864188092	-55434.430257769105	0.43099723872231893	2020.908728788675	50.51502086100497	0.82489695477138	1.4835115767639016	1.055099297631653	3.4389663179325565	3.711719937057737	3.8699258372602054	2.6257928198010676	2.152193929635434	2.1950442437167212	3.0550093724152094	3.425234669148611	2.9643170672297705	1.803096205647443	0.6515748814655778	0.7024665660836226	1.533999501002786	2.0836087222659927	0.2737125365938936	1.0864796406786357	0.902862138649111	-0.4341871462190289	-2.5099467464229543	-4.4634229444095785	-6.601871073173928	-3.743461850150487	-3.8409369189924485	0.468	5.017132987618484	0.29080215084363414	0.17762557414497268	0.1944026522455548	0.3371696227658354	1.2630810789065228	0.7851911708652637	8.779952466859398E-4	0.7563266700846665	8.779952466859408E-4	0.7563266700846648	0.9769450919375442	0.1153744345854257	0.44697215899364506	1.4509647087516122	0.8478557938972704	0.8764471664265597	0.25049300401445523	0.24962734567077027	1.82687033645262	1.0771672964806247	0.29018171380854074	1.2315815922605993	0.683386841256313	1.2369891093888528	0.516676200043781	1.0	1.0	0.0	0.0	1.0	1.0	0.0	1.0	0.0	1.0	1.0	1.0	1.0	1.0	0.0	10.0	-55051.85767911566	0.0	0.0	82.0	-1339.1865030352367
79360000	-56819.23392125743	-1415.567884499455	-55403.666036757975	0.4272184593313837	2020.9125075680658	50.64047232274648	0.9804771096253537	2.3206599227179634	1.651949078427978	2.365296990985866	5.306380452507131	5.434223450757084	2.915043794279071	2.0661615787940066	2.032750659897597	2.7867377082008744	4.22679326718835	3.0224378999167834	1.7002238124900473	0.8156924745861607	0.775821204472521	1.1351272064834097	1.5778119225497749	0.5731088067378038	1.0237172867110915	1.1650490320009905	-0.5131142037305283	-2.8812725171900544	-5.184344652194667	-4.397529663226671	-4.631566093722413	-5.264087008464031	0.468	5.002936372870012	0.2922419794520142	0.1794110971023204	0.19029767833688419	0.3380492451087783	1.414769252785464	0.789594964229892	8.818599224697844E-4	0.912798484274215	8.818599224697874E-4	0.9127984842742161	1.25552897982851	0.3455765714941914	2.119017146068548	0.10847453124901153	1.7313109695342326	1.9505936648311009	1.7910397669004112	0.7720607062285381	1.7243335154992387	0.9833507025048319	0.1449748714309817	1.494291334839751	0.6561561398688197	2.0123619724925006	1.2654303941172396	1.0	1.0	0.0	0.0	1.0	1.0	0.0	1.0	0.0	1.0	1.0	1.0	1.0	1.0	1.0	11.0	-55032.80345211295	0.0	0.0	86.0	-1341.358993233503
79370000	-56815.55594789853	-1381.9166536464304	-55433.6392942521	0.4298949623174622	2020.9098310650797	50.10997216294759	0.2689037597915561	3.196421034218311	2.1979951682382124	1.2294691580931545	4.131909694159804	4.537736661576902	3.4453052130706223	2.0110222648051823	2.013320989927726	2.859768897011952	4.613297760231012	3.1757125130014323	1.5934326207109166	0.41039986658724587	1.0465023512572085	0.7399829577607155	1.2083575487821767	0.4247096195143024	0.7314120375428202	0.3034123526871743	-0.5491773955633785	-2.8709303373393102	-5.115294821981841	-4.579425323838674	-4.929349738585187	-7.561018216379243	0.468	5.526536183774861	0.28982909980333876	0.1759913949119547	0.1938640463171392	0.34031545896756443	0.9047519683876579	0.7564826141633032	9.015853091392473E-4	0.8636356583977872	9.015853091392464E-4	0.8636356583977882	0.8268361179479643	1.9878021761866134	2.4119879466892997	1.6246188219045914	1.569202582553443	1.2433085632336698	2.917015251337816	0.36008143972332796	0.56359963067172	0.8460375050417159	0.27364189960245333	1.4142408012409207	1.0811745998621627	1.041204247930734	2.4577083185266275	1.0	0.0	0.0	0.0	1.0	1.0	0.0	1.0	0.0	1.0	0.0	1.0	1.0	1.0	0.0	8.0	-55058.88807610717	0.0	0.0	91.0	-1316.4726094127718
79380000	-56815.56373754857	-1390.5961046879809	-55424.967632860586	0.42876741278829633	2020.910958614609	50.51623454262728	0.43817172682204925	2.6465192732750538	2.6954477558314203	2.2828244192345433	3.601238025321514	6.596584521437348	3.5296107394267544	2.1263820151869637	2.145224936270832	2.755298785239707	3.9501011423112833	2.7660585687955694	1.847853373024979	0.5504946756080388	0.8237826145871207	1.1652200758540237	1.8296614866091798	0.6780160393552784	0.7026160578178994	0.6359167735937089	-1.103291444415384	-2.6558717777559018	-4.642964984534184	-4.996554677146492	-6.387658776516961	-6.318476763433409	0.468	5.295310335629656	0.29021618712058345	0.18096207071514556	0.1903547537130057	0.33846698845126244	0.9925057897260495	0.7706055980245861	8.803236075493094E-4	0.7485798790778263	8.803236075493091E-4	0.7485798790778261	1.3917956089148942	0.471006341482342	1.0245584311297802	0.3388435812960336	1.9305753078036558	0.8594082894755882	1.8014364466817132	0.46167679067744327	0.8981576795899665	0.583507057232351	5.28721948586266	0.38104232521101483	0.7379458142556178	2.0124619097302134	3.2978518194983772	1.0	0.0	0.0	0.0	1.0	1.0	0.0	1.0	0.0	1.0	0.0	1.0	1.0	1.0	0.0	8.0	-55036.52315020973	0.0	0.0	89.0	-1329.2279974406952
79390000	-56790.77036662484	-1370.1924377859034	-55420.57792883894	0.41846913138759584	2020.9212568960097	50.63627614958578	0.5056360232946207	2.561085425125919	1.8921924518397153	2.98429772619078	3.1015804538283067	4.168853417744599	3.73513888342223	2.0767901655257046	2.043142415473032	3.1083672556162307	4.567461066974025	3.2413859002802217	1.9743292764900877	0.7208398756220994	0.6406778175257121	0.7124792396036075	2.020309999918031	1.0682688799468167	0.5119559563092468	1.2644141984465929	-0.9861673917620407	-2.980724849816272	-4.2852500243339335	-5.000754071035077	-6.132253205172065	-6.700342091601352	0.468	4.798595177940408	0.29095117558527067	0.1803313514990586	0.1914270524419589	0.337290420473709	0.6939344563407193	0.7584117805041076	8.597449448729792E-4	0.8960208989017684	8.597449448729766E-4	0.8960208989017663	0.8254991154568485	0.7930569285337041	0.8098857612990482	0.5084309746752311	0.8748920030176898	0.8119999421954357	1.384924403857755	0.6906335181232932	3.265310283381399	0.6111858503083093	0.3218260897181974	0.6699766175432148	0.8245180469452847	1.6216925407775578	0.3455319196948327	1.0	0.0	0.0	0.0	1.0	1.0	0.0	1.0	0.0	1.0	1.0	1.0	1.0	1.0	0.0	9.0	-55035.66257261616	0.0	0.0	92.0	-1307.1366567831308
79400000	-56769.11874735799	-1365.3364904091611	-55403.782256948834	0.41699318396776097	2020.9227328434295	51.358445410607985	0.5545855100871971	0.35971963826348685	1.4768965583402311	2.142676783229096	4.117223863839993	5.3541682167210105	4.7583609039231485	2.509208033981637	1.812572445429893	3.50245135020268	4.219938289469469	3.3485396386662245	1.986055936097129	0.6641227702391315	0.9032261449452503	0.6305658114558726	2.8328014918191804	1.009437530057447	0.8726381477178826	0.8348467599958347	-0.9763004733884804	-2.605297282295669	-4.696626988606142	-3.934280876773192	-3.3419524586644944	-3.0146339257080736	0.468	5.121807510282073	0.2928623190411387	0.17817035990787097	0.1895464434616488	0.33942087758933864	0.8192617752340853	0.7585629701639817	8.581373111859738E-4	0.8118640238430695	8.581373111859721E-4	0.8118640238430651	0.6074226461745669	0.12732430600235842	0.21388202522582297	0.16959939792071954	1.6075652955248738	1.2475262311508672	1.4653944026270034	0.40119341551785326	1.4259998370404179	0.5915543914416095	0.4693842494139734	0.4261716870332963	0.2583908559006768	1.0425847128612742	0.30866788947075596	1.0	1.0	0.0	0.0	1.0	1.0	0.0	1.0	0.0	1.0	1.0	1.0	1.0	1.0	1.0	11.0	-55025.34865764493	0.0	0.0	83.0	-1305.4414041482248
79410000	-56797.76443684898	-1372.829775446235	-55424.934661402745	0.4173932521547829	2020.9223327752425	50.11807672842116	0.9052075319294806	1.768935240364384	1.7621982036496857	2.0306449002745297	3.0400906360050475	3.3610580673773938	3.7373215943501803	2.471092968045311	2.093655548266202	3.169947316163389	3.7127723178574237	2.9200927933944447	2.0461800850543517	0.7059133033095832	0.8342299451709743	0.4808046784151492	1.2138785675256238	1.0270926053054066	0.5203226623370781	0.2964028093283462	-0.7933470141749848	-2.909777091536837	-4.678249646905542	-2.8464450959184493	-0.9859326309399972	-0.7742893263007646	0.468	5.44268175936754	0.2881473662631972	0.18509257171505725	0.1923554181876596	0.334404643834083	0.7631964216700216	0.7616021914863662	9.182962608282729E-4	0.9069475371273942	9.182962608282739E-4	0.9069475371273954	0.9486538824494369	0.11571259553491971	1.602196711262412	0.9803737627829201	2.420731771001366	1.6204624854808147	2.123203782347858	0.6313210307891334	0.5959693113235325	0.5745153053587314	0.43501921657844006	0.6346824842175872	0.5014151054596876	2.0686949103132073	0.6653158575203202	1.0	1.0	0.0	0.0	1.0	1.0	0.0	1.0	0.0	1.0	1.0	1.0	1.0	1.0	1.0	11.0	-55042.889528209205	0.0	0.0	85.0	-1303.088834628475
79420000	-56830.98329850686	-1413.3128728664933	-55417.67042564036	0.4259875330755725	2020.9137384943217	50.475813612621415	0.724908870954046	5.744458912098404	2.713575178407604	2.356437838843404	2.7591420654839616	3.3391651491172354	4.725134480088632	2.347030142736104	1.933269860610203	3.4773274081124903	3.233427673262686	2.7760147639411725	1.8301103680077373	0.530649125963514	0.7760762106611765	1.1113220076821133	1.8163434771444964	1.2108292673140229	0.41454059895124146	0.1332237082702219	-0.9437992142690576	-3.4515887651354156	-3.839243938572187	-5.224071755142695	-5.8789232592568075	-5.147474322973871	0.468	5.00833473179286	0.2918669622260576	0.17955545818514215	0.19000230132639018	0.338575278262407	0.6163022197508657	0.7336235981150031	9.087896473703172E-4	0.7384327913542944	9.08789647370319E-4	0.7384327913542963	1.161519301914307	0.7046281629193699	0.8281220230804024	1.1928341464397196	1.3249449016580348	1.5131839806466687	2.2687140465207496	0.4035090086736946	1.5853387113533979	0.7688174028367162	0.15708789492871314	0.9675911543196111	0.4976781035186111	1.5105090832086359	0.19462853854858697	1.0	1.0	0.0	0.0	1.0	1.0	0.0	1.0	0.0	1.0	0.0	1.0	1.0	1.0	1.0	10.0	-55034.3947423328	0.0	0.0	85.0	-1355.4909444605378
79430000	-56803.34146321175	-1398.7497951549074	-55404.59166805684	0.4534748541741481	2020.8862511732232	50.47725307546432	0.6249030506897119	1.6006729882150403	1.5493249952877712	2.3741189894259334	3.4788576767406325	3.7533751895445198	3.9148000720674587	2.3213683185976057	2.1058544420979106	3.293016302685889	3.94466524243464	2.5744176897914075	1.7692423883119408	0.5975964374742297	0.45721977570795624	0.6885260133156614	2.067701067750925	1.005757118740953	0.7311147351028557	0.052907701645917696	-0.800674216500947	-3.371080505014252	-2.602922504883856	-3.7170932040260136	-4.745416188667792	-2.718791776441074	0.468	4.890085880671675	0.29445693569690645	0.18204389725004683	0.18932211167166335	0.3341770553813803	1.016662401274535	0.7791093204503263	9.036650294636166E-4	0.7203340152217795	9.036650294636169E-4	0.7203340152217802	1.3540828487880192	1.0355978744316396	0.26367347309151373	0.7328484349325295	2.439219068184764	2.111922554608018	0.10339017294939762	0.5481056351398874	1.4522311423733656	1.2722343600186687	0.5991598116911502	1.1754878386094563	1.2029587270558075	4.278872739577592	1.0410343536372755	1.0	1.0	0.0	0.0	1.0	1.0	0.0	1.0	0.0	1.0	1.0	1.0	1.0	1.0	1.0	11.0	-55011.35204473983	0.0	0.0	84.0	-1334.5435536177959
79440000	-56836.895547929606	-1404.7391751200698	-55432.156372809535	0.448543363982963	2020.8911826634144	50.10351119315758	0.6895797305481004	0.13178695240792826	0.8982641009054513	2.5667174671808772	3.4550359230227965	3.4956501002385774	3.6974666095261894	2.737165615772405	2.0952175971752425	2.7118587291841263	4.638225458070213	2.4797782536363635	1.5927848629155448	0.5037469297452919	0.7710125594071089	0.7282563869700156	1.7294810418373234	0.8272405471078951	0.4076822750281985	0.6262596806827352	-0.7260088836679581	-3.003753241356984	-3.9590879702085027	-3.7409252104186783	-4.321235353727772	-3.3289810128864206	0.468	4.58996017891802	0.29296529749684236	0.1801596786974172	0.19148543375690305	0.33538959004883434	0.724819538606976	0.757648358728092	8.510691414203842E-4	0.9625739853369012	8.510691414203832E-4	0.9625739853369009	1.2345106587362362	0.3124821892593956	0.38184344428073425	3.3086350489265492	1.4962529724041138	1.5487141385745344	0.23474443962341393	0.47453600754612973	0.06567441936926882	1.124068001855368	0.6199810903396632	0.5076558260392648	0.45198616551456033	2.38522393405378	1.1016136876129894	1.0	1.0	0.0	0.0	1.0	1.0	0.0	1.0	1.0	1.0	1.0	1.0	1.0	1.0	1.0	12.0	-55031.8574238418	0.0	0.0	91.0	-1331.1379816475708
79450000	-56811.48479474505	-1381.4816572198488	-55430.0031375252	0.4292936951290266	2020.9104323322683	50.61048268438263	1.1009401083720722	1.708827342790443	1.5302457663566886	3.012149673468053	2.9900315522747754	3.664735075418865	3.489514530557127	2.173553851548515	1.6652672017200032	3.4747061118153306	3.388800862550109	3.0696601942107473	1.4341245593008698	0.6426534037478293	0.8201461716018398	0.7669187452780858	1.71182468179351	0.7520940703947158	0.23110796869806743	0.508469894068652	-0.5865054282988131	-3.3865437506094414	-4.402436345750757	-4.579323461522553	-4.3261662379069	-4.115002900179055	0.468	5.2642670154189855	0.29004018214773325	0.179088476065437	0.19558918210910706	0.3352821596777196	1.1620885891405912	0.8086407771178312	8.961943769858563E-4	0.8631696754851227	8.961943769858555E-4	0.8631696754851241	0.46326920093944945	0.13445192985660076	0.4503586967306836	0.13982400047674756	0.9198436611274864	0.42594259465050943	2.2516640132494636	0.8210624866541867	0.03746915565267501	0.6471204793528589	0.8081998639783761	0.4099038865857488	0.2850396561421775	1.6295705153034414	0.5822723111354661	1.0	1.0	0.0	0.0	1.0	1.0	0.0	1.0	1.0	1.0	0.0	1.0	1.0	1.0	1.0	11.0	-55022.251796273034	0.0	0.0	92.0	-1318.5058939894348
79460000	-56790.1215504983	-1378.5135095859216	-55411.608040912375	0.4214473948939541	2020.9182786325034	51.05547492442682	0.7437561725013079	1.6682728043365949	0.591459784717374	3.4279984117898885	3.1102021944756664	4.444434842153546	3.7495734405227354	2.2236183760467	1.6918848653007321	3.9756594563833834	3.4527604309610442	3.1509975301761575	1.5994512284813591	0.7622741140078045	0.5912829507104056	0.9697012379816962	2.214380015468625	0.9207449909134839	1.095678691811967	0.7423472742472683	-0.6720136239087422	-3.2407751019621887	-4.1845789081564	-4.277070589269194	-3.573186192379972	-5.341509163284339	0.468	5.013126630772786	0.2905444922142181	0.17811895622222587	0.1937304370875964	0.33760611447595656	1.2325697646191984	0.801476345959428	9.25590472784042E-4	0.9790668126300845	9.255904727840426E-4	0.9790668126300845	1.9023343864323696	3.08452801985043	0.25977829591092916	0.11350708302473227	2.4873659456025674	1.0181492633861917	0.27997539291255596	0.8202541834475419	0.05858639638706987	0.5983420582055115	0.13562019076219928	0.7134106182246971	0.8919083274206373	3.066966277330409	0.3741940572302343	1.0	0.0	0.0	0.0	1.0	1.0	0.0	1.0	0.0	1.0	0.0	1.0	1.0	1.0	1.0	9.0	-55029.82211316085	0.0	0.0	88.0	-1307.8331409513805
79470000	-56802.67993496436	-1354.8642470442278	-55447.815687920134	0.42730615683857753	2020.9124198705588	50.80055613739642	0.43295678608968047	0.5727818449360418	0.8786372874665433	3.7775362275324507	2.7934410229620465	4.7329591031085965	4.640328340763713	3.062185862745007	1.7647025931197298	3.0421337689362864	3.465577328250806	2.5526541703350896	1.3854770101009377	0.8668963384158388	0.21052391257365793	1.0465714229123093	1.9158180811872927	0.6124954990336188	1.592785934131765	0.22813341920117863	-0.6199851713116713	-3.0575846723235482	-2.8706333244922995	-1.8983197361385669	-0.7613426104630978	-0.014346797219561225	0.468	5.7519002912043655	0.2905341473342073	0.17649803034440817	0.19682294613905388	0.3361448761823275	1.3088785996536965	0.8068030409061762	8.526489672767608E-4	0.8179341812875421	8.526489672767598E-4	0.8179341812875421	0.5410030833085661	0.363634919216378	0.16555779396652442	0.02619475760542707	1.4243550331758523	0.5800448992123223	1.4349532256235782	0.7912307596702863	1.1018468047637116	0.8082983050851945	0.45759094810062806	0.33977287340613777	0.32550423878815066	1.2945235668129407	0.4990907493935677	1.0	1.0	0.0	0.0	1.0	1.0	0.0	1.0	0.0	1.0	0.0	1.0	1.0	1.0	1.0	10.0	-55054.00916774024	0.0	0.0	83.0	-1296.572721985536
79480000	-56843.87509663277	-1370.6333428161026	-55473.24175381667	0.42237935774852087	2020.9173466696489	50.444539760841856	1.1570860818407693	0.8982992269467457	2.2690354147906224	4.162380262852892	3.0353173101930726	3.178747663719137	3.473419656348606	2.873323517912332	1.7863777158339023	3.738825127525012	3.806269982598617	2.756476094467305	1.2390898976594868	1.0448465450125821	0.7826555068489542	0.4186868205758404	1.8587593679308942	0.6838155636637342	0.8004293344741468	0.2560544148600785	-0.7935268917482386	-3.213212163948194	-4.220704198099437	-4.129803160243575	-3.082112209893044	-2.0941905728321295	0.468	5.296130488196488	0.29213654797457705	0.18370910903014706	0.19133881871060643	0.3328155242846663	0.7424467979534359	0.7543707598137901	9.592060299709448E-4	0.8347766820276599	9.592060299709443E-4	0.8347766820276608	1.5092008143671374	0.6999362821808196	0.0898308335102435	0.3914535046426871	1.7465339185831934	1.2507832951245688	1.1420727429192719	0.6981735254077414	0.3329492872742218	0.7850076749614735	0.4957021080724048	0.415835185053884	0.6667432559886065	1.21331104946683	0.6669119873487465	1.0	0.0	0.0	0.0	1.0	1.0	0.0	1.0	0.0	1.0	0.0	1.0	1.0	1.0	1.0	9.0	-55071.70177562516	0.0	0.0	90.0	-1312.0648775654777
79490000	-56809.32114318436	-1387.8197984924261	-55421.50134469193	0.4217396615688586	2020.9179863658285	50.749338356398546	0.5698849680013086	2.916876426224891	1.8687556684445243	3.442430426076432	3.099062543167399	4.172478774507118	3.818910951735542	3.011635529582814	1.6299442462057174	3.337486899271417	3.382961704000881	3.0244215662689413	1.2955798684217827	1.032272471131827	0.5700118505347626	0.14427412806851267	2.5281913242109857	0.6162587125995678	1.0067590550374739	0.20471622757950653	-0.3418334913755247	-3.3036778142791956	-5.12469471105482	-3.5902521638990055	-3.2825010050757832	-2.463916576352066	0.468	5.0013034458993735	0.28972491145009516	0.18114213500284002	0.19219712238293168	0.33693583116413006	1.3735445849354846	0.7862099655065758	9.141197924036108E-4	0.9672240063487246	9.1411979240361E-4	0.9672240063487233	1.6989534908241213	0.38248343360342363	0.7609345937282405	0.14837526532479292	2.612418395755267	2.1018115058414972	0.2517420777413066	1.680116389256334	0.2159904873336591	2.6767348275603813	0.7956023353198179	0.8558851458719817	0.7697453850950005	1.6160033713555777	0.9204747704582503	1.0	0.0	0.0	0.0	1.0	1.0	0.0	1.0	0.0	1.0	0.0	1.0	1.0	1.0	1.0	9.0	-55025.52331695069	0.0	0.0	90.0	-1316.3484204586475
79500000	-56829.957695545796	-1381.8397596167008	-55448.1179359291	0.4188274033377258	2020.9208986240596	49.466545315508085	0.9632269358299435	2.600138423622053	2.3473645521009905	2.8553537061043066	2.8969075258224257	3.5457942906468296	2.678323862478045	2.7690274822889314	2.1019348865794987	3.278031955958055	4.122612649928235	2.606644744812218	1.5314196304223342	1.196822316272547	0.6823015057048532	0.34073263600727216	2.144789006664112	0.7872981378842288	1.1374258615067396	0.13203504660486082	-0.37479659801773874	-3.5338163521506725	-3.929651784638147	-4.011888578926435	-3.5947869277248192	-2.9958204265112496	0.468	5.286757188923559	0.2960722462849435	0.17851535126597623	0.18927491589524578	0.33613748655383135	1.453641798343867	0.8213537994672019	8.673561870271029E-4	0.8443189046168176	8.673561870271029E-4	0.8443189046168158	1.5473954270300867	0.5149325049199014	1.1522681276390119	0.3507249768198397	2.366102687142121	1.312063846187888	0.2801679633458349	1.3722289023836156	2.0478250920762786	1.3790097907146799	1.8189164912460518	0.21880490187137785	0.7655844138685082	2.045718203658925	0.4461522332787715	1.0	0.0	0.0	1.0	1.0	1.0	0.0	1.0	0.0	1.0	0.0	1.0	1.0	1.0	1.0	10.0	-55063.874858650976	0.0	0.0	88.0	-1314.8743257603467
79510000	-56829.704560786246	-1365.4257289833627	-55464.27883180288	0.422847766675086	2020.9168782607223	49.96615596944018	0.6290467234466937	1.3567755886674986	1.4590044871410002	2.613124314689981	2.9419183613442033	3.066537544553504	2.974025611484837	3.1852250238341364	1.9970699238952268	2.7902489455847923	4.669115868497946	2.6432277109249287	1.3885469012713105	0.9570425293112385	0.5379301186033268	0.6752737922627327	1.9136458796549676	0.5012033125868255	1.41817499831899	0.31040549363545517	0.1515331097224395	-3.4613651890568975	-4.150671241240976	-4.153308929329676	-5.017866260677414	-4.603241702807936	0.468	4.975809207301523	0.29145559457341663	0.1798827769480823	0.1937085377338972	0.3349530907446007	0.5271234959788811	0.729291847683139	9.140701328272638E-4	0.8562051953412942	9.140701328272648E-4	0.8562051953412948	1.6316266298216617	0.020903924765170966	0.5178178604905181	0.24363414981452197	1.9218471592429187	1.6953031700207561	0.9876462619375052	1.7562284253848075	0.2467435132805738	1.1851220890834437	2.04203009484388	1.4675541084416315	1.1470136076343904	2.589121614920402	1.0945890935004454	1.0	1.0	0.0	1.0	1.0	1.0	0.0	1.0	0.0	1.0	0.0	1.0	1.0	1.0	1.0	11.0	-55077.83843310944	0.0	0.0	85.0	-1296.7193043713296
79520000	-56837.78466329072	-1404.1283599232167	-55433.6563033675	0.42926153681686346	2020.9104644905804	50.20527142340611	0.6374348022327737	2.130579929496374	2.4611841631805706	3.12755599473179	3.7297076596167935	2.976953196140489	2.8294301708947285	2.1708556335343476	2.1113431480073905	3.4060606854219584	3.552442379277721	2.2545807652645724	1.4361983132281093	1.1016190106750714	0.4762484885575081	0.4251525079444901	2.2119706778068484	0.7486665577977565	1.2861133372052422	0.22448134088095612	0.04081994142694875	-3.214720928874207	-5.332399168739674	-5.190579683754584	-2.968108903877508	-3.158217092855085	0.468	5.070401355689154	0.2912561741273998	0.17881524163838644	0.1935577237450852	0.3363708604891254	0.8094675779843199	0.7724725446531155	9.704472819136992E-4	0.8704867515561825	9.704472819137021E-4	0.8704867515561863	2.8994125343216295	0.025038343005385138	2.699904323676839	0.6597808359732033	1.32395555281505	0.8398707347900594	3.562785360994871	0.805493075437567	0.46172522520766024	0.8102829612066261	0.24753866756994972	1.7080973536836197	0.7260804493400128	1.9453092120307556	0.6827688233860758	1.0	0.0	0.0	1.0	1.0	1.0	0.0	1.0	1.0	1.0	0.0	1.0	1.0	1.0	1.0	11.0	-55048.047414590765	0.0	0.0	83.0	-1333.039286095986
79530000	-56851.57342739636	-1409.9607833107223	-55441.61264408564	0.4430902819557312	2020.8966357454417	49.52111026992542	0.4740535172972687	1.9003689534764143	1.8161258413986694	3.19789672960703	6.200181014549161	3.5088089297110607	2.7374040063795975	2.1818524037538327	2.401992020956202	2.7069536798878175	3.074604420759487	2.3362616184760387	1.6659681904988577	1.2607614535325489	0.35610203619511765	0.27728425099643267	1.6532273463356573	0.7731852721293166	0.8317208630838984	0.3035397687657535	-0.19907171397170376	-3.4256863247782294	-3.9616610725036683	-4.3275501141742305	-3.066378063088289	-2.6908861632822916	0.468	5.2087063617457385	0.2868785126915329	0.17820724430301654	0.19504566270705834	0.33986858029838907	0.4917534541183828	0.7036698826209062	9.581149866328411E-4	0.8605674426873292	9.581149866328401E-4	0.860567442687328	0.8947743252797555	0.18188387374000303	0.3720839689698266	0.17939865485026882	1.50410372745224	0.9713706806580322	0.8037891284102502	0.5636619172685705	6.484923822951645	1.2433767497251138	0.36935936491752946	1.1674825157943494	0.8705528344624699	1.3191504369921176	0.20405715318362103	1.0	0.0	1.0	1.0	1.0	1.0	0.0	1.0	0.0	1.0	1.0	1.0	1.0	1.0	1.0	12.0	-55055.1491242339	0.0	0.0	87.0	-1340.8065454744224
79540000	-56834.64132568795	-1395.9407160957937	-55438.70060959216	0.4405851266705898	2020.8991409007267	49.7166372227169	1.0381863801529791	0.9260984153559159	1.843285289772696	3.2531597749854226	4.832163948846943	3.2312218207664904	2.4400694648435843	2.4765953488250965	2.482229893577282	2.690731833962614	3.1204632080815906	2.8146549064166235	1.704253758244321	1.0782150111003648	0.26924175491919067	0.9676831288697368	1.6175753991198785	0.8032335640416296	1.1646142511674082	0.1702896967148586	-0.42478916031748054	-3.3679472595083393	-3.605332058286027	-3.983826730081509	-3.7763918620742896	-4.866565647434853	0.468	5.54262940368701	0.29197104648044025	0.18033216734874638	0.19147544269273045	0.33622134347807975	0.3608844873713992	0.6881105875008426	9.099604580620717E-4	0.8770464956121472	9.099604580620706E-4	0.8770464956121456	1.2841180202551972	1.345574767070549	0.413415176744534	0.12111967280914841	2.413798967174865	0.9538093289020062	0.026593223719032354	0.6766257189261828	0.29175096054191224	0.40355834659205003	0.2283620068504902	1.1685371064031869	0.3797286931473242	0.9933634071700196	0.772184898906029	1.0	0.0	1.0	0.0	1.0	1.0	0.0	1.0	0.0	1.0	1.0	1.0	1.0	1.0	1.0	11.0	-55039.33229953589	0.0	0.0	91.0	-1333.1500811686742
79550000	-56833.72134614546	-1399.2571337990928	-55434.464212346364	0.45182016634116273	2020.8879058610562	49.70542479069325	0.8482723861344933	0.5633211769600942	2.6683020179528283	4.173369802777257	3.919060710835753	3.116088578692709	2.448794858300477	2.3760452950741504	2.296275690474851	3.03781580582605	3.1523428094202353	2.521996074264549	1.8906077682050695	1.1598251512786633	0.08834559661457142	0.9082986370973287	2.2411143906840074	0.6582464422718124	0.5916467323633103	0.7294555809118031	-0.45405684154397913	-3.747814041867659	-3.0474596493613295	-3.296588593622254	-6.077106882364805	-5.328642633907487	0.468	5.277225028831131	0.2949047641391837	0.1787359014047757	0.1911268509176693	0.33523248353836804	0.49388140973501715	0.7038037295905749	9.177705537171906E-4	1.0128854175320865	9.177705537171884E-4	1.0128854175320876	1.4902802485004212	0.07243211080907505	0.6645968635530142	0.21632354038761498	2.652675470816661	2.1872039560814356	0.027739065152548727	1.2566713440985666	0.68166807875535	1.0784043665430127	0.560451935390579	0.9759960551438924	0.566331862720453	1.2504456857273047	0.5923638662961885	1.0	0.0	1.0	0.0	1.0	1.0	1.0	1.0	0.0	1.0	0.0	1.0	1.0	1.0	1.0	11.0	-55038.737062548644	0.0	0.0	89.0	-1326.8579405638504
79560000	-56842.007218899525	-1394.6689257784672	-55447.33829312106	0.43012468360657047	2020.9096013437907	49.68890086767028	0.9289639057694791	0.7151699518232455	1.481286982270635	3.076491581680525	3.5991281451580153	2.8789737373388697	2.3360468762032047	2.600640495305788	2.403509654443277	2.7926633597828565	3.095734542385482	2.8474306042441655	1.8244474301145162	1.0120996656593177	0.019042792905722812	1.310349350020234	1.766365144755599	0.6404895294544708	0.7015388557499588	0.20477175333740033	-0.512887668752273	-3.634327224810348	-3.8920760201660833	-4.024291282442283	-2.6573218827935325	-4.168821461788564	0.468	4.666435712297774	0.29466040244791036	0.17776751147801775	0.18907832214344233	0.3384937639306264	0.7784587377533913	0.7418527392808544	9.071841804685737E-4	0.7896445543930198	9.07184180468572E-4	0.7896445543930214	1.5241491770650974	0.6587133982751113	0.5043193635725587	0.34735324894209335	3.4494786416367518	0.6425649868963087	0.8244898991547913	0.38780183598079504	0.5918593677854085	0.47648861332398806	0.27025557095346575	0.748835772208334	0.7566747370757501	2.3078350723836927	0.7442820229016153	1.0	1.0	1.0	0.0	1.0	1.0	0.0	1.0	0.0	1.0	1.0	1.0	1.0	1.0	1.0	12.0	-55059.02972481761	0.0	0.0	82.0	-1330.7398192170413
79570000	-56822.3655124803	-1412.0337187970338	-55410.33179368326	0.42417264810502536	2020.9155533792923	49.736245138516146	1.0974341709416227	1.5995042881703427	2.0716839061303736	2.769083556296044	4.470877333652747	2.788730689077693	2.385125858071002	2.8071195406750333	2.3180620456378627	2.7509000027115404	3.1958248204225024	2.499358456826843	1.6413371454948433	1.1108461100695066	0.22819408629531546	0.9267732864785022	2.5246228258661425	0.8850574640652391	0.757016465853576	0.20310556150969658	-0.5002325837347952	-3.6890117057294964	-3.9319372048463483	-3.0798919276676155	-3.284545678408305	-4.264099350305749	0.468	5.334566232771015	0.29356992254801384	0.18127133654267866	0.19237961584718705	0.3327791250621174	0.8290572233504307	0.7529956894935067	9.326023942878501E-4	1.0144152348637152	9.326023942878509E-4	1.014415234863716	0.9614197658554595	1.1128999847048588	0.6440363616179077	0.09563611797849518	1.6874144539452856	0.974694361548269	0.19554997209759042	1.292936680193671	1.693920213146133	1.3605882320738085	0.24125634055248588	0.46044959822867537	0.696847571781644	2.015354398824177	0.552061180473073	1.0	0.0	1.0	0.0	1.0	1.0	0.0	1.0	0.0	1.0	1.0	1.0	1.0	1.0	1.0	11.0	-55023.29277303496	0.0	0.0	90.0	-1338.871990600701
79580000	-56829.900077171886	-1387.8807349427566	-55442.01934222913	0.4278336000649327	2020.9118924273323	49.72067712957242	0.9855885189534737	0.11031662184841984	2.035401092544621	3.0268363433981236	2.866173537827571	2.7097172589800604	3.071421572307144	2.8795054668596554	2.2067888201613814	2.750818347463436	3.059201964204475	3.06065267827231	1.4786063498947217	1.5209830801631834	0.022802460053930853	1.0317916477063402	1.6010174263759855	0.949449189379078	0.386797039219158	0.5172680103579438	-0.37494521910437006	-3.6214208632416276	-3.246787624357159	-3.7048873255586323	-5.721652873369955	-4.816154829095569	0.468	5.20062148413875	0.2884047305368445	0.1807599276767462	0.18804129377321518	0.342794048013191	0.5079034513984343	0.701339490376053	8.978939547352802E-4	0.859347363794792	8.978939547352828E-4	0.8593473637947939	0.7826258596203336	0.7000371956486646	0.3835839959692319	1.3192314567352161	1.3346416578070377	1.6392781830416026	0.7339071331460233	0.40757630855110394	1.4404926434701633	0.7508519619237066	0.11364431379912658	0.5566606403403509	0.24646663180590236	1.3662209683967388	0.2550763088690862	1.0	0.0	1.0	0.0	1.0	1.0	0.0	1.0	0.0	1.0	1.0	1.0	1.0	1.0	1.0	11.0	-55040.97720778548	0.0	0.0	95.0	-1325.2684376056752
79590000	-56768.49977130082	-1360.3623301473444	-55408.13744115348	0.4216062623271132	2020.9181197650703	50.12359209093762	1.2494976030593112	2.2811955774486217	2.479256605444398	2.683042857579805	2.64896389057375	2.8015057249733695	2.3161617752501877	2.4876339709109647	2.3253983248103034	3.1945857014680916	3.5393401513856846	2.795653121388291	1.311610260146342	1.7052193404757612	0.15152666368687812	1.4859281084795997	1.498310894309368	0.9592502956744577	0.4010562405957233	0.11965470009545034	0.24602427228322885	-3.9553589271805403	-4.067203478161548	-5.1910222975897415	-6.040029356320572	-7.30848270136587	0.468	5.229876065483494	0.2941465066428348	0.18028261098157686	0.19134357316777134	0.3342273092078138	0.6564030903879717	0.7309496600895972	9.098163073435917E-4	0.7980469640780373	9.098163073435921E-4	0.7980469640780384	0.8856333345110118	1.0805235971812337	1.0779943980243993	0.7441330566169755	1.8817715209461825	1.909771170696637	0.3430593571410946	2.4479418492095895	0.5434551323954584	0.2631192541037883	0.3316211601183719	1.5252982819454057	2.256425310996726	1.6528824761036514	0.7500038712927658	1.0	0.0	1.0	1.0	1.0	1.0	0.0	1.0	0.0	1.0	0.0	1.0	1.0	1.0	1.0	11.0	-55014.23980820883	0.0	0.0	85.0	-1294.3118524857878
79600000	-56764.5834625003	-1362.5009401286266	-55402.08252237167	0.41831685160884996	2020.9214091757885	49.66086070260909	0.7331793226847036	0.07858365134162015	2.748978201755617	3.2216577947554925	3.64005257230846	3.525583344274592	2.155596975317867	2.6018544214244534	2.7749064597283417	2.8721623848282807	3.0151818657751153	2.899964871171845	1.2801262492869674	1.907728674028594	0.03431390946650675	1.705069927758598	1.5015643929987932	0.6207255777723418	0.5567208628678191	0.08176934525301728	0.12194182305703034	-3.9056689503205657	-4.748689205661954	-5.788005070145481	-4.61062598541287	-4.372162651300704	0.468	5.417102204856191	0.2888699509244495	0.1815018155381089	0.19399826349243895	0.3356299700449994	0.7583531889013713	0.7697052817876867	9.240571793481262E-4	0.8961017007749825	9.240571793481283E-4	0.8961017007749835	1.212798579692886	1.0705111452012723	0.5089346979915156	0.2094318692100042	1.6525135772263024	1.0203818153003597	3.6935259097567106	0.8252992581408811	0.10668871472142204	0.4802942240848654	0.13144998771068922	0.9848428504252281	0.948968595284431	1.9121704840695544	1.2781929145901347	1.0	1.0	1.0	1.0	1.0	1.0	0.0	1.0	1.0	1.0	0.0	1.0	1.0	1.0	1.0	13.0	-55022.479619129546	0.0	0.0	81.0	-1289.0658215414073
79610000	-56769.89135845292	-1348.7654839196875	-55421.12587453323	0.43455330018975075	2020.9051727272076	49.49899443276062	0.4601467897449981	0.4604604814939153	2.1887822601160334	2.771561722627616	3.2688920836134754	3.7556450871271823	2.2934085318902957	2.761964022038327	2.436566373170724	2.946156033868868	3.5210114612522982	3.519474760136117	1.4129252268725638	1.4138259928423578	0.11454989932110828	1.0800564880323908	1.6294958261612653	1.1144967339075562	0.4390397168972986	0.13981604914575718	0.48927543295816944	-3.8202671288309107	-1.984304500378358	-4.515203374840541	-3.840638916827413	-2.7082541550070434	0.468	4.987244542931245	0.29593311952209045	0.18010871427177733	0.18865999941228034	0.3352981667938486	0.9014027259686593	0.7707767366056335	9.823895257503002E-4	0.8939617658631728	9.82389525750301E-4	0.8939617658631714	2.7560619555564068	2.1942881743750555	0.9241242934737054	0.1690282492769491	1.3967272872009957	1.4712720322834814	1.0078296291662716	1.046482854110269	0.614223856278644	1.0866378621718424	0.006009707891802103	1.595993367361218	1.1291964174205482	1.6250220923780014	0.7527710098568648	1.0	0.0	1.0	1.0	1.0	1.0	0.0	1.0	0.0	1.0	0.0	1.0	1.0	1.0	1.0	11.0	-55041.719646500125	0.0	0.0	89.0	-1278.8961451420716
79620000	-56754.355666091964	-1339.4380146543638	-55414.9176514376	0.4521780678706131	2020.8875479595267	49.81017141979691	0.20122957292902427	-0.28583874979130797	2.706641867852058	3.6119830699233897	2.811857070715506	3.3492780145407774	1.9333587113191417	2.849185077954663	2.6111389976213752	2.2066196428726013	3.2864465107239664	4.62427459567813	1.3521315075546712	1.3271365749560493	0.2741965085877047	0.9960008644433733	1.562344960691772	1.0642168304454838	0.8307260997681062	0.5654082241725726	0.4277285566479192	-3.952419733397375	-3.241402977037284	-3.957909691643799	-4.083265551236447	0.03917012087708294	0.468	5.207689409182887	0.28618529203102766	0.1789551518772964	0.19397296113128382	0.3408865949603889	0.6385703018300386	0.7404231698703592	8.970883049893069E-4	0.8542893684688452	8.970883049893075E-4	0.854289368468846	0.46203686452261367	0.015567513033988366	0.31781104389768255	2.990920138225078	1.0816834351157703	0.9250493098717619	0.06345259727214851	0.7582451307367647	0.10892363264008108	0.3053201438065005	0.7321770242810872	1.192082044183984	1.4410167648151295	2.052701124663218	0.45112478084111923	1.0	1.0	1.0	0.0	1.0	1.0	0.0	1.0	1.0	1.0	1.0	1.0	1.0	1.0	1.0	13.0	-55038.34817892799	0.0	0.0	79.0	-1272.703138970522
79630000	-56773.8873681841	-1353.0818183486658	-55420.80554983544	0.4553967503205474	2020.8843292770769	49.8937044425564	0.5509861850721266	-1.0496223314659794	3.4246973799289475	3.310088490363495	2.9077950260913332	3.173508553996013	2.2169720400965525	3.692113240162981	2.889611183403373	2.30640785763941	3.2755305948032647	3.748069456336266	1.5136060373324671	1.0632438175877525	0.2017488980542751	1.60683500962635	1.3917201793662617	0.9309154712907316	0.4352441209045482	0.8435166583255091	-0.18683374545893022	-4.09438166192614	-1.8112207527506008	-2.9258099313597192	-5.212734072036914	-4.62650514652059	0.468	5.027518844230466	0.2945495552450028	0.1785459508451588	0.19415936552351898	0.3327451283863162	1.1166537571924193	0.7786475907790085	8.815475145855127E-4	0.8319417799569845	8.815475145855113E-4	0.831941779956985	1.1928417658421218	0.5605453797512313	0.7172327572669431	0.4399832979979479	1.5887911061375497	1.2482220050583541	0.1446283898940162	0.5737998210220202	0.2392688986737239	0.1392125926912262	0.4120126089643288	1.1573971159613237	0.526116046574853	1.203628678094432	1.0500267032087793	1.0	0.0	1.0	0.0	1.0	1.0	1.0	1.0	1.0	1.0	1.0	1.0	1.0	1.0	1.0	13.0	-55033.932609560245	0.0	0.0	85.0	-1287.19577174585
79640000	-56729.83075622566	-1330.4482547824737	-55399.382501443186	0.42908588011495363	2020.9106401472823	49.42181391841829	0.2533294508956151	-1.1210712415254094	1.7742495601410575	4.769923354892222	3.4313143610265002	3.1426559024534306	1.9136412534874063	3.1690787294188656	2.8506823646853894	2.242473237128478	2.899210510517629	4.400164060500332	1.3591283701099839	1.3246184219721355	0.2302006482209928	1.8493980255518883	1.2036115143555484	1.206681167294459	0.6720853637141573	1.0246950452391959	-0.5305697750991442	-4.237678129799805	-2.0914986584505693	-8.553466556937384	-6.903713990111573	-10.826142405131524	0.468	5.194748750174021	0.29021880706429554	0.1817238110745877	0.19218923620378783	0.3358681456573256	1.284552675359221	0.7898626151106003	9.394743424656109E-4	0.8836527780600443	9.39474342465613E-4	0.883652778060047	1.5361024092204785	0.16774189821081428	1.8048433557983736	0.4862691996098661	1.8139469601665696	1.0993156857255044	0.6970947723440573	0.5033799493257293	0.05664811676839042	0.46576218535784025	1.7256380492768986	2.2390144550864584	1.2770903704721612	3.382171999219382	1.3349429522893508	1.0	0.0	1.0	1.0	1.0	1.0	0.0	1.0	1.0	1.0	1.0	1.0	1.0	1.0	1.0	13.0	-55020.61038221348	0.0	0.0	84.0	-1255.3627844841712
79650000	-56733.43921528043	-1325.1258233681408	-55408.313391912285	0.4256694501527272	2020.9140565772445	49.98238330023963	0.44474148813128733	0.7880516358931766	1.17382816006842	3.722769850326057	3.533542498248748	3.187216828187949	2.434199379053548	3.3133865153058153	2.8496590497837477	2.0654799261743846	3.0401674976071407	4.36776461497654	1.4996335868598687	1.2404584779474992	0.1009643738038466	1.0735568416345496	1.3984185984054065	1.5029438896278455	0.20127223303646807	0.7825981261091857	-0.34351670555731856	-4.363199597572267	-4.871530018600687	-5.141316219408945	-4.8989835112542295	-5.667459644531603	0.468	5.409119136962259	0.29103355851550367	0.17371197344275058	0.19433160573155245	0.3409228623101899	1.9670858444751267	0.8229960161391867	8.963765635595128E-4	0.7551332926578842	8.963765635595126E-4	0.7551332926578816	1.0928287493803166	0.40253547897877207	1.4412790128741528	0.4720626554070664	1.2314109928335537	2.186913790282745	0.4436940277394922	0.572390136154742	1.0110866457992687	0.1389820246068409	0.6585925912940748	1.4175677422799893	0.8735881097223829	2.3728586165236902	1.0401070527519534	1.0	1.0	1.0	1.0	1.0	1.0	0.0	1.0	0.0	1.0	1.0	1.0	1.0	1.0	1.0	13.0	-55017.00141002384	0.0	0.0	82.0	-1257.301783671039
79660000	-56777.94812562811	-1350.266846207379	-55427.68127942073	0.4234357380945233	2020.9162902893029	50.545174536187	0.5984913157388951	-0.2807173854288167	2.120428105500593	4.82845570035072	3.4099581816699156	3.2690610727376743	2.444479861204396	2.934048118054016	2.9096339692605606	2.1528332622446418	2.983028943700745	4.094327313489838	1.2730731992276163	1.0659082555980501	0.3220918801797184	0.7989332825813764	1.045351075093968	0.922485155523753	1.14993892449949	0.3303462413680854	0.11791196393997319	-4.119125957363579	-3.0958343364848107	-4.006390446729762	-4.8853068255305825	-6.209589572731851	0.468	5.134793035134492	0.2927241226917586	0.18129751622346268	0.1941507295652583	0.33182763151951694	1.034255615681783	0.7882709793780203	8.725926837409461E-4	0.9942543547939198	8.725926837409481E-4	0.9942543547939207	0.8488930431021421	0.7654090417377187	0.48257674678402923	0.08581612640400364	1.6508820926419574	1.4901832914864024	0.9128077200899769	1.459875347953911	1.2302953853209453	0.47411759639054296	0.997644721244459	1.8466330483961093	1.1149330508331197	1.5646083085823501	1.8751987137030879	1.0	0.0	1.0	0.0	1.0	1.0	0.0	1.0	0.0	1.0	1.0	1.0	1.0	1.0	1.0	11.0	-55016.073760213396	0.0	0.0	90.0	-1274.7568430281096
79670000	-56769.14717068158	-1376.1169571820167	-55393.030213499565	0.4179956427204138	2020.921730384677	51.18773810912547	0.4141155471916264	-1.0963227567216276	1.8325208184289858	3.7987601795486774	3.3662481746487334	2.882487707772475	3.3795383408332462	2.5163903553032645	2.4001564351228835	2.611683243243954	3.2244589959078445	4.143316858839086	1.5271854796420596	1.3315522030985443	0.2812028800720413	0.8382827358245081	1.1198162985187379	1.8301453802367857	0.7494399249062969	0.5445921041037228	0.5661491337961382	-3.8523109026099362	-6.1456237019534745	-6.914906926205609	-5.191308413959327	-6.4304363211636515	0.468	5.0840409486887275	0.29518891671650255	0.17919647267865374	0.19359882672777373	0.33201578387706654	1.3659767234832207	0.78799409348671	9.344511078044279E-4	0.8172727603597629	9.344511078044307E-4	0.8172727603597641	0.2937703300708805	0.1656756475156055	0.6376097208520268	1.4075140526794003	1.441114443770158	0.652622573691761	0.1684264606056944	0.7719767069947623	0.2699009758797731	1.1291348919196853	0.5575607506617942	0.4923264643770029	0.8772851186431561	0.8914505251200879	0.5449291453077388	1.0	1.0	1.0	0.0	1.0	1.0	0.0	1.0	0.0	1.0	1.0	1.0	1.0	1.0	1.0	12.0	-54993.32581412162	0.0	0.0	87.0	-1313.0364354482826
79680000	-56769.159306642745	-1352.6450629885799	-55416.514243654165	0.4167772580832681	2020.922948769314	51.17507194093364	0.38172018511655453	-0.34582291964705514	0.812744745735178	2.9888179946298266	3.948212213540994	4.397032797303667	2.596834813253747	2.6076693773617956	2.7808745523079716	2.594487678023039	3.379942315148527	3.591923232304235	1.6428186507127314	1.1659877682898123	0.3291125300140415	1.3106988064820424	0.6696620775306912	2.5906366985924065	0.7104518257378496	0.48340233350084827	0.1277380615328762	-4.0234022498140565	-4.921999787737034	-3.3232790180277796	-2.039893249208608	-0.4499983160427856	0.468	4.999833121701347	0.29367824986460894	0.18317378650440871	0.1900107153329456	0.33313724829803326	0.7464065143350114	0.7590596755456097	8.757479224323315E-4	0.80607482843666	8.757479224323315E-4	0.8060748284366611	0.8741713481877479	0.3613230207728253	0.35281787178469737	0.06535001805057152	0.9134935131096094	1.4210203184948083	0.2644658144255548	0.4489901482518552	0.8394796673582603	0.26593143646920925	0.7826514581496039	1.207220489379616	0.42857320253705783	0.9013171034234294	1.0025800822506583	1.0	0.0	1.0	0.0	1.0	1.0	0.0	1.0	0.0	1.0	1.0	1.0	1.0	1.0	1.0	11.0	-55008.15262395956	0.0	0.0	93.0	-1293.9829114790366
79690000	-56755.155925059094	-1334.1635910749303	-55420.99233398416	0.4232183417678465	2020.9165076856295	51.06060265585754	0.31144299731667624	-0.23403269308350005	1.4609535474473676	3.3776752132413663	4.101258442623127	5.149361734236853	2.691073923505106	2.496581708197371	2.6389164202147213	2.4392059805257587	4.2190739005244104	4.0292500023265	1.6746250006139882	1.0063514836954122	0.24988822441090938	1.4841674140100733	1.043068605713574	1.6403383104363127	0.5585749155431108	0.3806661952970047	0.5422274510115623	-4.0011664407358	-4.3734973751155595	-2.002958585137636	-0.3193219592282244	-2.9620849295323324	0.468	5.376137798040674	0.28849624281910474	0.17970781794528085	0.1932535915968092	0.3385423476388018	1.4476366574896644	0.7925827280252284	9.396146205352442E-4	0.942767414709913	9.396146205352445E-4	0.9427674147099108	0.2926925276989843	0.3850377120993916	0.7542095197078443	0.8380558400018148	1.4241224136050947	1.2730835567037069	0.5343298586051637	1.0754150491138728	1.1937215617398405	1.279638489565285	0.6080573607438219	0.6002358139997789	0.32728337059899326	1.5173557299291602	0.7208173277105706	1.0	1.0	1.0	0.0	1.0	1.0	0.0	1.0	0.0	1.0	1.0	1.0	1.0	1.0	1.0	12.0	-55028.56539435964	0.0	0.0	92.0	-1262.2258949452382
79700000	-56685.29550515133	-1326.9660558382327	-55358.329449313096	0.4164265850905468	2020.9232994423069	51.46946910189529	0.3945184800102231	0.1758177122632681	1.5510260692659594	2.7497872367260716	4.529766105425167	3.970670447392951	2.251322311723285	2.9830200906387887	2.6610142374560564	2.8367030159294133	4.564434769800739	4.220940327893239	1.4111325252440616	0.9938313253213649	0.7128833529137343	1.094150762134741	1.416885865853034	2.684938052771278	0.39336154510867744	0.41882074203016223	0.47332089381633746	-3.776965489877238	-4.589628453804446	-5.631651362650486	-4.129282161873032	-5.9024902545057545	0.468	5.549925051117694	0.28937145234554923	0.1802270063132146	0.19212024472035696	0.33828129662087586	1.0216354394474203	0.7843698567016287	8.752192979589037E-4	0.850180205335317	8.752192979589052E-4	0.8501802053353178	0.6058228809263412	0.633638887475346	1.450261234819618	2.7650033937548666	1.6741731476500155	2.238705457646245	0.057172035977381956	1.0508574504052182	0.059024894722737885	0.7815933356010935	0.9244692057903643	1.9820797720328636	1.3938716011265913	1.9719642876422545	0.8126656860305401	1.0	1.0	1.0	0.0	1.0	1.0	0.0	1.0	1.0	1.0	1.0	1.0	1.0	1.0	1.0	13.0	-54966.74911278851	0.0	0.0	86.0	-1252.010462515263
79710000	-56719.612044175294	-1336.2744433372773	-55383.337600838015	0.41725902186853964	2020.9224670055287	52.92759055731118	0.581358879671393	1.5921203432909525	1.13921610688559	3.671093086786776	3.606157775755788	4.291981743492411	2.2118338014916867	3.913761551036927	2.78379171035604	2.8668241821176474	4.15875784121494	3.518247087668256	1.8210916612827965	1.0425314721678898	0.36181170391253775	0.8475479810912849	1.9793387257962383	3.7753626672721063	0.32628049245141866	0.32163331439094867	0.31329102830054817	-4.013704035021758	-5.627418960907178	-6.005812177869323	-5.817777042690157	-5.369527649027575	0.468	4.970326685641412	0.2916347023961983	0.1761440817916592	0.19274732892927646	0.33947388688286273	1.0766341469530825	0.7725163756295843	8.569292693640466E-4	0.8673005206230274	8.569292693640471E-4	0.8673005206230293	0.4519141637167948	0.2955628596459047	0.4446117600579918	0.9046045356272406	1.162997897482879	1.367238735873068	0.33051247577014853	1.268054027520726	0.03867732329257722	0.4715657733098029	0.4588616649545635	0.6703507240794258	0.7383529295232855	1.6474628031673533	0.9452988941848178	1.0	1.0	1.0	0.0	1.0	1.0	0.0	1.0	1.0	1.0	1.0	1.0	1.0	1.0	1.0	13.0	-55000.57981095222	0.0	0.0	94.0	-1266.041576964962
79720000	-56747.24447432279	-1337.405943042385	-55409.8385312804	0.4168547901303233	2020.922871237267	52.21241070251803	0.35528883736714195	2.804348721080032	0.9775700349023817	4.635189991836812	5.263358092648653	5.78720381784231	1.9107417792964	2.3012745617723147	3.1642751063638364	2.54235440254947	3.4865599334344117	4.013621654219948	1.7161198632694512	1.1475660515924506	0.3397813366106339	0.5255921691762863	3.2749311696011	2.0260978329809185	0.9456323328424554	0.20052010466840836	0.6864486933060497	-3.56247334927706	-6.147713054401204	-6.10886392641431	-6.73672230248035	-7.5329957275865365	0.468	5.171325632989532	0.29963714223708043	0.17613739834727218	0.19250139994502377	0.33172405947062034	0.6246068368384318	0.7279643387796172	8.759169864670745E-4	0.8513131835891942	8.759169864670751E-4	0.8513131835891958	0.8396089567911993	0.36331457015134677	0.5430854953878114	1.1023067777848297	1.5684339017848667	1.4481446699195846	0.38540102311015323	0.7098184536505665	0.7735924821655495	1.2622557647952262	1.2575769153036893	0.5172611086144303	0.8037841755580286	2.543174677728284	1.5430370891192042	1.0	1.0	1.0	0.0	1.0	1.0	1.0	1.0	1.0	1.0	1.0	1.0	1.0	1.0	1.0	14.0	-55006.298246139566	0.0	0.0	84.0	-1262.9428908844545
79730000	-56747.79628555798	-1341.5257085560515	-55406.27057700193	0.4168116533169737	2020.9229143740804	52.40346235276856	0.23742898125010917	5.352944595845926	0.9873077721044196	5.428532370786043	4.50851825193391	4.388311957652235	2.0837271612521753	2.179236601929912	3.5038109533623314	3.0621081317561325	3.18146653131156	3.328165955459983	1.6608534295396027	1.1094724770645183	0.48319998352492366	0.613353441002446	2.7290188942443336	2.0327721592758916	0.5464677670624888	0.27372592016805364	0.607987817633841	-3.9273150383330666	-6.20698079810509	-8.844104403115672	-8.870868504295153	-7.9172252934648775	0.468	5.449372492946561	0.29173098845371204	0.17526791775455003	0.19370405951606645	0.33929703427566815	1.3240746891229596	0.8054649028402252	8.691362638832509E-4	0.7302692286647858	8.691362638832508E-4	0.7302692286647879	0.2608330643506301	0.7003769033969297	0.2833676737399225	0.6423364034679228	0.9768587714610432	1.1037575600118081	0.640477518944806	0.4320602846080271	0.07783875966319778	0.855819165879236	0.2198200542175631	0.6915971478626103	0.5060578802664505	1.2583563536648386	0.40888561123378653	1.0	0.0	1.0	0.0	1.0	1.0	0.0	1.0	1.0	1.0	1.0	1.0	1.0	1.0	1.0	12.0	-55020.21533963295	0.0	0.0	84.0	-1283.8627247778613
79740000	-56765.590044902136	-1372.5177549348232	-55393.07228996731	0.4187210533268498	2020.9210049740705	52.36990344947138	0.6157430247247222	3.964067902172023	0.9394617445524374	3.56215170934889	3.7881180363600766	3.530489773965796	2.0919591565593474	2.446344563167157	2.6258537526407997	3.221532300759194	3.7707492309776045	3.141885549859339	1.6333489521257267	1.5130264258189285	0.5003232876451668	0.7665987959826968	2.4616247787540164	3.240974683754401	0.8207491361065297	0.5923557234294874	0.3671872330485975	-3.8282968538011652	-5.599931073905257	-8.489778483430811	-8.656605491140205	-9.522319031521363	0.468	5.118141317934507	0.28793120266719335	0.18043195119970887	0.190874330759714	0.3407625153733805	1.1835589915978593	0.7993159366457486	8.932813406757083E-4	0.7518906804801502	8.9328134067571E-4	0.7518906804801514	0.4919227571154318	0.19523490565162377	0.48703279284412704	0.7877602626833302	0.8253460846917118	1.0596523739106143	3.8677541526265005	0.4718350532392654	0.16678532643674188	1.1664351267016881	3.0897626261893265	0.20573382605785462	0.7106399125469111	1.9854394475691777	0.6965947083062078	1.0	1.0	1.0	0.0	1.0	1.0	0.0	1.0	1.0	1.0	0.0	1.0	1.0	1.0	1.0	12.0	-55024.62704535858	0.0	0.0	79.0	-1306.000578229115
79750000	-56725.421235232556	-1354.1004735593262	-55371.32076167323	0.441970634910184	2020.8977553924872	52.44696876372082	0.2142078527004502	0.8320900984418005	1.4122833748865937	2.5027758814622483	3.801850785973132	4.589670963912133	2.586737627438628	2.805891362418445	3.2829630564712216	2.776853232311949	3.7501286686773896	2.838070589274122	1.5984079959068207	1.3386388186915414	0.7453515485134609	0.8248095301571353	2.8916751193026804	3.542322951636283	0.1653478045106128	0.2419523717192616	0.7248237934699722	-3.5412429887513106	-3.939455215567059	-4.93198919189192	-5.1558086432113965	-5.604164789729499	0.468	5.129611051681731	0.2927395232578928	0.17731682386328843	0.1958060580259559	0.3341375948528595	0.822974029746788	0.7432449692770391	8.815579876150859E-4	0.7724419661262614	8.815579876150859E-4	0.7724419661262611	0.7847573683378423	0.33559147454799565	0.5209324570402881	0.30185178607323726	1.1082208404244525	0.9476342780415871	0.10987161361739052	0.7977093446449778	0.19305098820095282	0.742049349522448	0.4093188569516868	0.34664823096621533	0.5879150742326767	1.4890259096319822	0.355807560593794	1.0	1.0	1.0	1.0	1.0	1.0	1.0	1.0	1.0	1.0	1.0	1.0	1.0	1.0	1.0	15.0	-55018.84685334368	0.0	0.0	71.0	-1287.7067578609606
79760000	-56686.65976465552	-1300.9235999770456	-55385.73616467847	0.429577980358659	2020.9101480470385	51.66881027772662	0.10103091457704512	-0.7298814838395952	0.7144286153256583	3.9138451149458087	4.121718928591127	3.6078065712762974	2.185469101941997	2.5228266515804956	3.108853614952282	2.847907502590165	5.419678792259375	2.6569118649702963	1.4227251039560047	1.350273028043373	0.3562255472191767	0.8075531466658725	4.788189668466206	3.6655039644191176	0.20967140516506866	0.6251670099978042	0.36119604976896	-3.7889990310464046	-4.227046009141711	-7.279771363530022	-9.003759070956253	-7.835676596235841	0.468	5.638646897307482	0.29290886018482637	0.18002236958457238	0.19402500716342835	0.33304376306716954	0.569577907975786	0.7192733362491776	8.817256691104676E-4	0.6400479697193072	8.81725669110469E-4	0.6400479697193067	1.242394608853835	0.7508571657130981	0.994376807628877	0.42682075859849256	2.8999502858546684	1.0971213506789643	0.5224001930076586	0.5339187069355118	0.6918140868747987	1.4690198606306886	0.437321176118938	1.6336938634116533	1.1701698184225182	2.851092174227746	2.0976917971216715	1.0	1.0	1.0	1.0	1.0	1.0	0.0	1.0	1.0	1.0	0.0	1.0	1.0	1.0	1.0	13.0	-55018.47667430035	0.0	0.0	75.0	-1238.6244598147002
79770000	-56702.409663707054	-1318.7422126116421	-55383.66745109541	0.4352222264347882	2020.9045038009626	51.736432203740506	0.28407021927785303	4.235725794130029	0.8978070973815282	3.3306195707059225	4.21319097884417	3.4503329589081972	2.2640036412913074	3.309192879503138	2.9755780707205313	2.441096823647986	4.424710172845816	2.397703619716169	1.790940547197399	1.2996361217031809	0.5400356111942355	0.39615463903859177	2.790815911329889	3.473437870661724	0.3509227733819504	0.48072976130196826	0.7588581744281342	-3.7046110979669025	-3.2140548315214645	-4.444648724844247	-4.495225955569112	-4.043926357657533	0.468	4.8002906396178116	0.28739726080721584	0.18066170496579392	0.19449510854575788	0.33744592568122894	0.647311733395089	0.7641211197923067	8.850078606566918E-4	0.8253819937787413	8.8500786065669E-4	0.8253819937787398	1.0688904080908008	0.5489598543164245	0.3405804077629282	1.452542150104841	1.2009786470063812	1.1452915608704697	1.1839149530318127	0.8957980930836479	0.11938786941331095	1.151863593065918	0.5740012283666094	1.3841152573553173	1.9576953897014369	2.946029079706634	0.5811324085984196	1.0	1.0	1.0	0.0	1.0	1.0	1.0	1.0	1.0	1.0	1.0	1.0	1.0	1.0	1.0	14.0	-55033.231182430296	0.0	0.0	73.0	-1245.4279285209655
79780000	-56673.90929164729	-1306.6838681348947	-55367.22542351239	0.4162848567752454	2020.923441170622	52.15484634211284	0.1715336232993806	2.1136322484561303	0.7810030737679088	2.728406668722848	4.260537803809566	3.51170333691631	2.4677921757508585	3.4950430859411488	2.5259228380559087	2.655125499734852	4.720881782992881	3.154780987825579	1.2867321471006077	1.391151956004409	0.6464990855259278	0.4376428232169509	3.251210196377313	3.56067675920772	-0.10664969124274026	-0.11033929819789363	0.7853118572474336	-3.708069292920357	-8.610990651917351	-5.9293700637453295	-5.981676224172871	-4.090590379575818	0.468	4.871952646606097	0.2922796805352152	0.17809910784383634	0.1913076506806549	0.33831356094029014	0.7578342409676174	0.7592215795687556	8.957424348865219E-4	0.849360652475988	8.95742434886521E-4	0.8493606524759891	0.6966927646394294	0.4038649151374103	2.2491497224887254	0.05199391246353604	2.282664214202507	1.6322475330556163	0.5589897300422654	2.137496553928261	0.3073658493539096	0.7521184741490675	0.32892644116798125	0.23803460062891477	0.2711339806694732	3.802115357651604	0.7300405355846533	1.0	1.0	0.0	1.0	1.0	1.0	1.0	1.0	0.0	1.0	1.0	1.0	1.0	1.0	1.0	13.0	-55005.61274025969	0.0	0.0	84.0	-1234.6981451958457
79790000	-56707.96873365772	-1304.302746887198	-55403.665986770524	0.416240390440862	2020.9234856369565	51.706958469495085	0.1502769482503581	1.0323619601410576	0.5790609220034626	4.141900847985265	4.365079423340855	3.1302463062386554	2.398768329766823	2.804867022721841	2.7725278527526265	3.1337428144381723	3.748719452466915	2.5737219422586963	1.4686009574456371	1.1919767995989619	0.4863821727999206	0.3656622486595088	6.337959913380076	2.6744442131923014	-0.008419369609416697	-0.21031614231804505	0.7141897012469137	-3.5677931914001553	-9.852806347374495	-9.330451662150153	-9.651059529205797	-10.173213661369193	0.468	5.3266070644662	0.29328674661727566	0.1835330164236974	0.18740266347642054	0.33577757348260295	0.7596027261479882	0.7092296883036365	8.549477496698249E-4	0.7882056239566987	8.54947749669829E-4	0.7882056239567	0.5440558219911483	0.05591376629816242	0.7366094485543943	0.030262203050011486	1.0103515886249874	0.8572708503349009	0.033598799910013535	0.5332211983390961	0.02843806375255361	0.5591799465725594	0.4193458540006544	0.8394668016729282	0.22059820650900128	1.453848727565837	0.6195899164104071	1.0	0.0	1.0	0.0	1.0	1.0	1.0	1.0	0.0	1.0	1.0	1.0	1.0	1.0	1.0	12.0	-55024.50508989787	0.0	0.0	80.0	-1246.8432373196217
79800000	-56687.2576406278	-1307.6359142097726	-55379.62172641803	0.4163761322278677	2020.9233498951694	52.00023703429844	0.14028961973773585	2.327036947324549	0.7479762673579947	4.5221982755585906	6.192349223114636	3.0545867451597304	2.7715667834791433	2.6984777535611766	2.0531642551063927	2.8607699954647936	5.0615736940175395	2.790967361457176	1.9071794210753756	1.0823772836380454	0.2796666351242867	0.7744797463495969	7.781700719287964	3.9224122590773494	-0.13084132413442143	0.3931659747199393	0.13360036512910994	-3.6720403172967924	-8.301436444312639	-7.709708052326331	-5.827518158608775	-8.334841159119536	0.468	5.263684915491867	0.28963896703273806	0.18072839378621108	0.1915799715813239	0.3380526675997235	1.015892416651915	0.7566712940489756	9.012832958118989E-4	0.8171667972987052	9.012832958118999E-4	0.8171667972987054	0.9337673241001221	0.33701171250835016	0.4117821560496862	0.11620282789715143	1.3052358456312725	0.9154020144460834	1.9223750762328413	0.9347203868562495	0.5742104951173834	0.9806566189415596	0.2245006855115837	0.8349561457416234	0.7186183055466141	0.7468444775753895	0.2503944067621847	1.0	0.0	1.0	0.0	1.0	1.0	0.0	1.0	0.0	1.0	1.0	1.0	1.0	1.0	1.0	11.0	-54998.220343907655	0.0	0.0	83.0	-1247.0446213921662
79810000	-56634.46111634183	-1284.4873233133162	-55349.97379302851	0.416383954619854	2020.9233420727774	51.78278554480301	0.2040564650676775	2.3279509057188394	1.2280126408357868	3.9237715976733982	4.695782528824762	2.76737349532054	2.9212961579963403	2.672082446943606	1.9721065431506286	2.954973241255476	4.121530588347546	3.1514856392164226	1.731630550734733	1.1570379176177563	0.27319010936510213	1.3688281235691866	3.1806065669965764	3.256654064675561	-0.1577608541679082	0.24075754281989592	0.7467266994009993	-3.5826704214705027	-7.648995074954058	-7.297441477102012	-7.000663069131114	-5.927174324355488	0.468	6.066373341346527	0.2884834343458067	0.17728620453250893	0.19468855053636783	0.33954181058531313	0.8136218814815046	0.7680075353121384	9.097234414513457E-4	0.7980059795056221	9.09723441451346E-4	0.798005979505623	0.8987123600710137	1.5025953249122377	0.5968146746788693	0.1041144236885608	1.4673494257687465	2.1487212594335725	0.029766620472255426	1.5915713700079674	0.09835216869849073	1.4508402253434094	0.9024551292067864	1.1744430529514318	0.5182158461209306	1.0633317835479812	0.8283263232568898	1.0	0.0	1.0	1.0	1.0	1.0	0.0	1.0	1.0	1.0	0.0	1.0	1.0	1.0	1.0	12.0	-54980.94620971865	0.0	0.0	82.0	-1219.4161008452686
79820000	-56648.02921799085	-1285.6307539983952	-55362.39846399245	0.4166703249474652	2020.9230557024498	50.70980126710218	0.16063475574713307	5.125214477949642	1.3267918204775855	4.901439377565558	4.529387314735811	2.994297521181558	3.1881268053818235	2.348306777244827	2.2732115367990513	3.07653362325084	3.326584632503084	2.935759131967563	1.6345817582755449	1.1772683302496603	0.16893110740394301	0.639676218386625	3.4882854495405424	3.0844548930640068	-0.33181372421990984	-0.1383147342447742	0.7329174241704463	-3.251675208259786	-8.401333946293553	-7.645682841325593	-2.769197066673426	-2.0974052560120775	0.468	5.448118945625688	0.29205751668309743	0.1798893029833627	0.19279134391697816	0.3352618364165582	1.3643826194745872	0.8002617180978661	8.903234660536643E-4	0.8841810433441735	8.90323466053666E-4	0.8841810433441725	1.48246905743663	0.34083631049065094	0.27392100672790937	1.544824377168018	1.1157223454943623	0.6119143100933768	0.661120872986436	0.9099965919002801	0.33205983281687884	0.49858072406163867	0.21509644337372508	0.21981856734286853	1.0901602238621422	1.1111138732892054	0.8837743976313344	1.0	1.0	1.0	0.0	1.0	1.0	0.0	1.0	0.0	1.0	1.0	1.0	1.0	1.0	1.0	12.0	-54995.10234287346	0.0	0.0	81.0	-1219.36488247678
79830000	-56646.55626975871	-1288.2028838239662	-55358.353385934744	0.41757289818716703	2020.92215312921	51.23446647376966	0.27790830262381794	2.5060933816315014	1.8278745196710395	3.627691850086114	4.717018084629952	3.7956700753696104	3.37664243030333	2.9663107578836287	2.057118213108272	3.436459913898981	3.642142333023761	2.95817455041028	1.6516392574422993	1.157763236928254	0.059921374099306056	0.7935967610067566	3.3752539879789416	3.469786201801273	0.004151665362772311	-0.19571408986811845	1.0848605888701752	-2.9590025300479925	-7.520731981169522	-8.438208786176181	-6.687183081615815	-5.479981183439697	0.468	4.476010068897965	0.2984105384720695	0.18140978334605315	0.1889424011380685	0.3312372770438053	1.2441012009155525	0.7972725834638277	8.410130014065348E-4	0.7769762602198768	8.410130014065352E-4	0.7769762602198778	1.717557726130959	0.7655183626610531	1.238900141516473	0.6855805082525906	2.251683569487707	2.3555969116784112	1.1356131647284264	1.7759606325914716	0.2567138911677585	0.7187062696167977	0.4937578615108618	0.5898153112870022	0.9889287686947178	2.683319816660445	1.2414819955968164	1.0	1.0	1.0	0.0	1.0	1.0	0.0	1.0	0.0	1.0	1.0	1.0	1.0	1.0	1.0	12.0	-54980.758539542476	0.0	0.0	81.0	-1219.3922073902093
79840000	-56702.79355333213	-1311.609534619628	-55391.1840187125	0.4163017744716316	2020.9234242529258	51.455010389250866	0.38620716916259307	0.7505163121261047	1.8257967403410826	3.368156665250985	4.256945304779521	3.3270126681929693	2.899449332037622	2.7489400480502306	2.0088129359336997	2.8527872300630994	3.5128125957374614	2.85546634816218	1.7688173375469196	1.378659465132497	0.10426544762635657	0.565780645894545	4.667117446440671	3.1937392292735076	-0.22558309182017566	-0.2636358479745612	0.6795664687613989	-2.9652612334358297	-8.16909317447364	-7.787536497834523	-9.748425761779778	-7.865269608333629	0.468	4.878984509068916	0.29236476924542976	0.17740140562838583	0.1922611203342052	0.3379727047919757	0.414073414184475	0.7055966804036025	8.905190563211596E-4	0.7733808173186238	8.905190563211629E-4	0.773380817318626	2.371013241257281	0.7581086163157292	0.6115920411446866	0.6076287729678171	2.141930480251663	1.0135996584208307	0.5868394906850655	1.8356525427434436	0.011097061043652243	0.5182447848630269	0.9992018379409268	0.7700222106916975	1.2060883649286323	2.7365887327012333	1.1001398919221308	1.0	1.0	1.0	0.0	1.0	1.0	0.0	1.0	0.0	1.0	1.0	1.0	1.0	1.0	1.0	12.0	-54992.86778616978	0.0	0.0	84.0	-1245.6634532308954
79850000	-56673.79692194682	-1291.2844077672241	-55382.512514179594	0.416254108845808	2020.9234719185515	50.5006048773082	0.32621131769008577	-0.20652225766054808	1.6794586941254286	4.044271762116471	4.72161352696722	3.2931540218089923	3.1302077976857103	2.411615391200517	1.8257835789207368	2.7165008179920616	3.3095667905884194	2.5492405273447503	1.6558815566859664	1.1521787508153383	0.24146318299684771	0.497748951181411	3.5533446490429257	2.9212874971728024	0.1214589236134335	0.08966248802971594	0.01825180318862285	-3.40390025255107	-9.187024759917419	-10.599078302531113	-10.972735168886777	-9.836545256217747	0.468	5.125184372208028	0.2926115209078992	0.1804861460686579	0.18893541886610288	0.3379669141573365	0.5527938916050887	0.7402552528392098	9.35094738004764E-4	0.929971720401606	9.350947380047651E-4	0.9299717204016076	0.9239750699456386	0.5366244499382954	1.120981604782403	1.2845577058618016	1.7353481342720487	1.5227559255961056	1.4089715696382226	1.157783623980318	0.0027985393588200965	1.1198719442262477	0.6763820060627116	0.47466053943763115	0.8267967015912392	1.8636207911550466	0.837892769869382	1.0	1.0	1.0	0.0	1.0	1.0	0.0	1.0	1.0	1.0	1.0	1.0	1.0	1.0	1.0	13.0	-55000.16441327956	0.0	0.0	84.0	-1217.218573627682
79860000	-56702.743900471185	-1269.9174376733897	-55432.8264627978	0.4165505448744103	2020.923175482523	49.456799823808666	0.3498126312304019	0.637087342339282	1.6247966818626682	2.9332280353892104	2.875262223401191	3.491520922601024	3.639187779834435	2.5110013191304588	2.1664687910344935	2.3472089842197756	4.030950777179832	2.7244044184795895	1.258505319860901	1.371879982334768	0.05047277634597915	0.9571965684800626	3.5049420697722686	3.1122460538140926	0.03207741395834934	0.18901277761056884	0.9745012748383591	-2.7732808962505873	-7.540382885801248	-4.225549644166965	-5.096329552239934	-4.941812926968835	0.468	6.183259193785091	0.2922775614236329	0.1804634138023641	0.19145109927983706	0.3358079254941624	0.9526844964697745	0.7396514559945679	9.055476035892692E-4	0.8265369500048476	9.0554760358927E-4	0.826536950004848	0.5835238092984613	0.26290454009132197	0.7780808976769227	2.902312068767557	1.3665723943207397	1.1480460138499484	0.2939911008890185	1.0416093630935495	0.5679506241918687	0.5733887983461413	0.4894768653444764	0.29803192302481796	0.7762374951393529	1.4132585381008056	1.5754645911213125	1.0	1.0	1.0	0.0	1.0	1.0	0.0	1.0	0.0	1.0	1.0	1.0	1.0	1.0	1.0	12.0	-55032.141797233606	0.0	0.0	83.0	-1204.7097937814915
79870000	-56656.62426975176	-1273.233582711306	-55383.39068704045	0.41650800490250733	2020.923218022495	50.056706201192	0.26838739505149584	1.2633367019931643	2.410283155337661	3.1980074509511205	3.530854344661136	3.182883411173167	4.492445547265439	2.2531240010154816	3.043971011561072	2.485130254952962	4.101092342802807	2.6380556273654436	1.5493330891598447	1.2009972559632214	0.1710866786165037	0.7187853725571225	2.375798656985507	3.300326113680368	-0.147815111852739	-0.4915735783682079	1.680662293508019	-2.87356306634548	-7.728569115574571	-12.490263251435184	-9.989245265917868	-12.117590474194715	0.468	5.097575535184928	0.29446314792970346	0.18417206097000463	0.1914169397888407	0.3299478513114477	0.8841874927975882	0.7718165585346414	9.13102024270698E-4	0.8058746087992257	9.13102024270695E-4	0.8058746087992226	0.2073839824598348	0.36885843221348763	0.6943064823022047	0.6357793668441795	1.6512085043163434	0.934453179747711	0.5858866932732381	0.6099721210164334	0.6924159857060105	0.13543702623803938	0.3106437579976567	0.6271312647255795	0.7532147386302231	1.0608792811985215	0.7832173090619589	1.0	0.0	1.0	0.0	1.0	1.0	0.0	1.0	0.0	1.0	1.0	1.0	1.0	1.0	1.0	11.0	-54980.67400556982	0.0	0.0	87.0	-1215.6000376661084
79880000	-56740.836306502126	-1333.651029391334	-55407.185277110795	0.416748224527495	2020.9229778028698	50.32938441666075	0.5920259194208158	0.2543417845237995	1.368284930924272	3.5898237647235356	4.290198196169811	2.8333986987531783	4.472059659869853	2.1196152600990983	2.7446749222680364	2.462897177297869	3.466413549885501	2.4990721762081054	1.7902145381203152	1.289009292781567	-0.003244572011570697	0.2786257743412624	3.019191589950498	2.482984895847106	0.13604977059975407	-0.12048307416335971	0.6804682416206271	-3.290514003477186	-6.365010769026933	-6.402742521003827	-7.833526675389334	-6.610486697453574	0.468	5.1102279897209275	0.295106148286031	0.1800858481005381	0.18993920941070522	0.33486879420272225	1.0429243612648704	0.7702260157497289	8.866447546698078E-4	0.9573057484081291	8.866447546698056E-4	0.9573057484081281	0.5961951317849825	0.36818092868829855	0.3228579385341101	0.40619000804762523	0.9280520512387532	1.4694021699138662	2.9617099941584835	0.5155918915633088	0.5220774024989306	0.37109477407804997	0.5176034075058874	0.4005478033192751	0.6790935701833023	1.1560113429762928	0.23490409030304962	1.0	0.0	1.0	0.0	1.0	1.0	0.0	1.0	0.0	1.0	1.0	1.0	1.0	1.0	0.0	10.0	-55010.10399228214	0.0	0.0	90.0	-1267.7408670939726
79890000	-56750.7716740867	-1338.7089060257076	-55412.062768061	0.41643382939210255	2020.9232921980051	51.58831606073723	0.2596623689213162	-0.46825831170938187	1.6119820843058266	2.534587792065182	3.357301010976235	3.1749055337291936	4.326637809987927	2.3258746896057834	2.979331527449874	2.2686380449431507	3.713245907785845	2.760107576449432	1.7883568851680733	1.380878869446866	0.19374043023855544	0.32748099406517756	2.9067903881372796	2.7339044252900915	0.14670741694336878	0.09551420393853902	0.6793456198917471	-3.124299698124209	-7.741299146735573	-8.210500836538777	-6.991507730014062	-5.871416721604051	0.468	5.384291168255175	0.28990917754087664	0.17595611144159864	0.19229044742245663	0.3418442635950647	1.0025803632879364	0.7932547828055558	8.864042352927077E-4	0.8408331881803593	8.86404235292707E-4	0.8408331881803587	0.7135307834066945	0.26763440173060504	1.7426610479240825	0.04258422014583474	3.4670439675657008	1.8179288083457135	1.4640703426950734	1.6388627986632875	0.666249273249504	0.7213867624626125	2.0924727387366886	0.6997157880781155	1.129438232308746	1.8209729157310197	1.3698247342524323	1.0	1.0	1.0	1.0	1.0	1.0	0.0	1.0	1.0	1.0	1.0	1.0	1.0	1.0	1.0	14.0	-55025.11578682555	0.0	0.0	86.0	-1260.8242945601846
79900000	-56740.3887042238	-1344.5808449777974	-55395.807859246	0.416870245700484	2020.9228557816969	51.660952044735254	0.35359148958645337	0.10247904467597085	1.9492091255407833	3.947795315208828	3.381238592996607	3.9482875503731756	3.169529028887487	2.0168965889243036	2.9926851790177285	2.2442196279152236	4.997365229411607	2.5396267462020465	1.591520950559567	1.297451283737226	0.0701922533945972	0.7788538694528653	3.9277621671632077	3.2747264659370177	-0.11415426598006301	-0.12974676374311664	0.9168108861754645	-2.9892280104113924	-5.354914492563837	-4.288263346238679	-3.660396584341794	-5.059066842767451	0.468	4.931144986128616	0.2938956064278974	0.17503821403977868	0.1973533659726372	0.33371281355968335	0.6812318237960279	0.7555236795732339	8.848660728657503E-4	1.1007880133541657	8.848660728657513E-4	1.1007880133541674	0.6225438492309717	0.6390730144829979	0.9505805500795337	0.14596454297879827	1.8262863035208603	1.474140821242043	0.13732444533630508	0.5964922087990525	0.31215626458708906	0.7991364149390409	0.035263796601051965	0.4178562787678583	1.3095904335197521	1.8789089971780444	0.5062964753399359	1.0	0.0	1.0	0.0	1.0	1.0	1.0	1.0	1.0	1.0	0.0	1.0	1.0	1.0	1.0	12.0	-55001.584305377466	0.0	0.0	92.0	-1266.5421582915221
79910000	-56676.579760307875	-1298.8111847742937	-55377.768575533584	0.41724205911274775	2020.9224839682845	51.1702707122815	0.4601532112735522	-0.2563769727620697	0.7615943410451396	2.4921214857727922	5.420926987590347	3.4335611959630175	3.5744372088117595	1.9035057572224023	2.748287840767873	2.3744198357099284	3.994997470150897	2.3639540472225957	1.9677907924043376	1.099692460129262	0.16743566761752024	1.0712199767253832	2.316651072613635	3.242214605373607	-0.07078548282298584	-0.43070329501855925	1.037784538446112	-2.8078226693463915	-5.566186576485109	-5.28920615716301	-2.729987391521195	-3.2321233206609463	0.468	4.91275955587111	0.290448900450692	0.1817536696139675	0.1935405417998786	0.3342568881354586	0.6591932032530002	0.7324841845505676	8.71239356762035E-4	0.8227885650249834	8.712393567620352E-4	0.8227885650249823	0.6569577032943973	0.4161010645611779	0.7289017038314562	0.1866836016214579	1.5562143566378956	0.861164049888154	0.2360661834157963	1.1446032292769455	0.012770276114891975	1.104743108781425	0.05442957660076473	0.7095473692605209	0.683287711954262	1.3918097974661843	1.184960825083535	1.0	1.0	1.0	0.0	1.0	1.0	0.0	1.0	0.0	1.0	0.0	1.0	1.0	1.0	1.0	11.0	-54990.14829290645	0.0	0.0	86.0	-1238.500479157377
79920000	-56674.34174514329	-1281.2716687592851	-55393.07007638401	0.4164516261494879	2020.923274401248	51.27764076436889	0.27633818210469774	-1.117798247145884	1.7579652844815978	3.8109394096412723	3.225776554585706	3.5904879191006387	3.565154052299259	1.8893888251657156	3.2096821236607895	2.3312299441011484	4.424698102264264	2.694243745953841	1.9285716759019313	1.0707694287780518	-0.01145530640540289	0.8285591072776832	3.378510280272943	2.9906567838704583	-0.003743648136648542	0.017940671934975685	1.7641873160123107	-2.407840200405476	-6.245886753648204	-5.20272728515517	-5.645575272359257	-3.779950584665532	0.468	5.20544497310804	0.29215629606921134	0.18022828102106794	0.19093368109862377	0.3366817418110936	0.5987331453792805	0.712507263603232	9.080995043806761E-4	0.8950022241761911	9.080995043806778E-4	0.89500222417619	0.6750640801902834	0.4215590774653887	1.2421895746287455	0.16361797587613558	1.589984255408571	1.2548306303916967	0.07126278393108672	1.2711290948384542	1.7155701367771192	1.0726903046599765	0.49838503737631373	1.165125610140183	0.5713433570685181	1.4034457899034507	0.37104773881358327	1.0	0.0	1.0	0.0	1.0	1.0	0.0	1.0	0.0	1.0	1.0	1.0	1.0	1.0	1.0	11.0	-54995.033536627394	0.0	0.0	92.0	-1215.1193215075082
79930000	-56666.845280961505	-1263.3976131340073	-55403.447667827495	0.4190178034325147	2020.9207082239648	50.964140019981485	0.3596253518357606	9.719259768892208E-6	1.1690944784088426	2.1577549602091173	3.9194280750319086	4.2043527776727965	3.438477618066034	1.8023198678284866	2.9889910792180894	2.192769131291063	5.326337988784824	2.8633283181465994	1.9941304209489417	1.1440258504291707	-0.029154864505058414	0.6685562182870695	3.610708022357624	3.313571682216063	-0.3190070965211364	-0.16896231135227346	1.755036498955386	-2.835086956947774	-5.419052804912773	-7.28824772083292	-7.376468533983948	-6.592312626563741	0.468	4.905641231103071	0.29020641272810754	0.1814724606467693	0.19281801745019989	0.33550310917491993	0.9273448559167301	0.771487502081655	8.8508175670436E-4	0.684879118692951	8.8508175670436E-4	0.6848791186929505	1.2995157416729468	0.9438897125048101	0.7701947169904938	0.3781129744567373	1.6034281962661625	1.5716055206069846	0.1399823254077889	1.3334573532310519	0.24981975688572966	0.6974277102634515	0.17759179739039033	1.0328581091812141	0.9094248037348751	2.3599347148414433	0.8408355313987791	1.0	1.0	1.0	1.0	1.0	1.0	0.0	1.0	1.0	1.0	1.0	1.0	1.0	1.0	1.0	14.0	-55001.62676718699	0.0	0.0	88.0	-1199.3847485849349
79940000	-56644.860395729556	-1254.7949244296901	-55390.065471299866	0.41898323347033345	2020.920742793927	51.16359989064245	0.2751271996305026	0.08368365599490396	3.1677681087383522	3.155932235541503	3.5044661606986183	4.162953622171058	2.8903529712023888	2.2745502839114256	2.881689647744782	2.3385491151350934	4.681761791608858	2.744378638484599	1.942488330700437	1.3846921077042171	-0.1958156848067141	0.8267435703069669	2.9406889894125077	3.289493522913227	-0.3441081758976563	-0.1525402929860494	1.4033863991116438	-2.7461207509698675	-5.909458790351573	-5.894854365779702	-3.9051411803981675	-4.611886202629664	0.468	5.1793874201013335	0.2902209568169119	0.18020209678030696	0.19205094729504357	0.33752599910773423	0.9699173724078906	0.7819447900003137	8.837337890573022E-4	0.7878624194588285	8.837337890573011E-4	0.7878624194588275	0.2687729506631741	0.2868344169411344	0.7939306732302229	0.38262372300052244	1.8016929703431197	2.6461806888561963	0.33860904198307495	1.235890999288513	1.8854748035026938	0.8032324486207145	0.5852336634603271	1.6388084745052054	1.2907323336350598	1.650730583628099	1.087412451591203	1.0	0.0	1.0	0.0	1.0	1.0	0.0	1.0	0.0	1.0	1.0	1.0	1.0	1.0	1.0	11.0	-54976.796015759595	0.0	0.0	91.0	-1190.349142755991
79950000	-56686.12900899768	-1256.654594305205	-55429.47441469248	0.41816986582502014	2020.9215561615722	51.61345431915544	0.30050001879746197	0.12086826544832596	1.7100555602854914	4.592600581283184	4.43883015538748	3.4100322228753006	3.082848001423424	2.0658145736106026	4.011895630647829	2.348549986800608	3.980501536192502	2.4183652145572627	2.052254839858727	1.0734527131809184	-0.012817199058952927	1.0213012031493498	3.6038814959428933	2.7488049511104435	-0.2118440874522928	-0.028104945922326444	1.6703608746765428	-2.774056242953678	-5.075742168170737	-6.998306663512238	-7.481170372846407	-6.767276407070341	0.468	5.443110467853229	0.295449881911685	0.1767074243103268	0.1914255440419469	0.336417149736038	0.9679185260420801	0.7682077053048918	8.840277472980501E-4	0.7246917933392063	8.84027747298052E-4	0.7246917933392059	0.41784920688615357	0.12545663826621387	0.8393963711011689	0.8215239894147885	1.735279801258249	2.71998052146655	0.021040878817240653	1.0373904437416765	0.7124758832771343	0.5893335319515678	0.32310295034490266	1.7813955055823156	1.6192392187586513	2.1438095052052777	0.6793629666102194	1.0	0.0	1.0	1.0	1.0	1.0	0.0	1.0	0.0	1.0	0.0	1.0	1.0	1.0	1.0	11.0	-55008.735106083455	0.0	0.0	89.0	-1196.1354335960473
79960000	-56681.876521026184	-1290.5444602733855	-55391.3320607528	0.42104202364628396	2020.918684003751	51.33739374395318	0.5768661015291797	0.5132408033158883	2.004267479079906	3.425664229037764	3.883262993895973	3.602830210272442	2.957140710220447	2.351466907230938	3.3701619294278387	2.620235672459899	3.789638223255339	2.3114368474436846	2.1779501384953033	1.142594849489378	-0.23512505188821856	1.1995118225731183	2.812318567095303	3.213937263345139	-0.03527719702628966	0.3670853074854919	0.764834698255478	-2.9945991488453885	-5.200188817339588	-6.029281152023047	-7.597286440909436	-6.996134472146786	0.468	5.513999607370391	0.29327902082121543	0.1802444501881083	0.19129842892840285	0.33517810006227006	0.8278510271384859	0.7881235915100864	9.148950684531741E-4	0.9304963886560902	9.148950684531729E-4	0.9304963886560899	0.5298490168207509	1.5551018142158817	1.0672553540051612	0.23614271735413803	1.3500243873099527	2.4377374598930746	0.0879577108814174	0.8487298317736582	0.19730683669639024	0.6264169071676525	0.781103015996345	1.0531388968971658	0.8966156052787605	2.940803976665144	0.6449130364490163	1.0	1.0	1.0	1.0	1.0	1.0	0.0	1.0	0.0	1.0	1.0	1.0	1.0	1.0	1.0	13.0	-54995.57164401624	0.0	0.0	90.0	-1214.6969879530914
79970000	-56699.15284453366	-1275.9355033635395	-55423.21734117012	0.430595390297911	2020.9091306370995	50.51055352807562	0.4107075400332876	-0.7186928403726716	1.275319054136269	3.320868276251045	4.629514561195443	4.209599312803597	2.3547463817634946	2.12692664266894	3.2083389809113307	2.113221607408669	3.7868774848897844	2.0373834694932462	1.4911597486154329	1.247119518447095	-0.2456988309029856	0.8856219991523377	2.947408776750883	2.658863986808729	-0.05905134047236022	0.7863665199411317	1.2256362559749407	-3.1873519000624744	-4.399841996002146	-4.6337461920449545	-6.399512191269122	-6.894235699066623	0.468	5.492283977556753	0.2928154457105163	0.18316195957925735	0.19129295375992825	0.3327296409502946	0.9364756637640079	0.7741391653213129	9.105330193320572E-4	0.8147978613943856	9.105330193320563E-4	0.8147978613943841	0.6554992095791857	0.3775372998243139	1.311287767300773	0.43639203496826334	1.387248397249882	1.342641019947802	1.3319867451048697	0.6718088810432288	1.2724761537617613	1.6071182771588743	1.8996119451696625	1.1308137844676516	1.6289659319512406	1.2479127319537893	0.21954974811735511	1.0	1.0	1.0	0.0	1.0	1.0	0.0	1.0	0.0	1.0	0.0	1.0	1.0	1.0	1.0	11.0	-55030.28712716155	0.0	0.0	86.0	-1210.3783274762884
79980000	-56717.091837978034	-1264.2641897323645	-55452.82764824567	0.4179776298460519	2020.9217483975513	50.426067477798746	0.26724714234133684	-0.5534319085876096	3.165047805809325	2.7438926626677524	5.771659880521549	5.567086252778823	1.9475688185490543	2.4396237522466047	2.94968805771667	2.3480507504420127	4.886048660418821	2.0516935263959173	1.7451769063206493	1.4850130750702277	-0.20796802268007125	1.0016153279311673	3.090736331902982	1.8187030685275456	-0.22136261301313018	0.8479462035999259	1.0656466565824954	-2.8842628363159792	-5.916101112469454	-8.54063979798959	-7.714292915116581	-8.269713620488186	0.468	5.174826302862548	0.29153109162637825	0.17871922060577608	0.1927178728731024	0.3370318148947398	0.9337952562574197	0.7701586894844462	8.87878868359715E-4	0.8342245595204775	8.878788683597163E-4	0.8342245595204782	0.5289686763898056	1.0160715616038531	0.45115053938979505	0.6125053236926966	2.330585657631551	1.3401943857429297	0.5320147478772499	1.4924662700278906	2.046898339043417	0.6725472924671253	2.143543903544682	0.5698121658461857	1.6910591995928723	2.273778280761345	0.552137479756454	1.0	1.0	1.0	0.0	1.0	1.0	0.0	1.0	0.0	1.0	0.0	1.0	1.0	1.0	1.0	11.0	-55052.67877760893	0.0	0.0	87.0	-1196.5707255182554
79990000	-56710.37560616342	-1256.2761047621443	-55454.09950140127	0.41630874519340016	2020.923417282204	50.12482322369939	0.3056151607711579	-0.10808268929542186	2.7070494267884895	3.754339002333287	4.794692258437608	5.092563426025145	2.0420170066143633	2.427320845141741	2.4661505447067573	2.875386351259976	4.854338198617708	1.8763393329726865	1.815160199823401	1.197451862480824	-0.26357801804595504	0.5000440883957915	2.51878240550631	2.2545299891246775	0.19972140605346178	0.3750352622797589	0.7048091772443833	-3.2855088237917793	-7.0214480723358115	-2.3441002507769273	-2.237820888511945	-1.397301439809005	0.468	5.916799427423699	0.29174698288796097	0.18178915665772738	0.19282996345974157	0.3336338969945666	1.3696214429749252	0.7944979062739936	9.51133979125398E-4	0.8984260568565038	9.511339791253976E-4	0.8984260568565029	0.21349115095309323	0.23024331327957084	0.3319518228329682	3.315339664562325	0.9487992534798662	0.7225377108721388	1.2195017411958975	0.5593314521611439	0.7282605469767358	0.571667748232817	0.47036971769741703	0.2823810975571535	0.6166705859278092	0.9920806981834158	0.3561159683535577	1.0	1.0	0.0	0.0	1.0	1.0	0.0	1.0	0.0	1.0	0.0	1.0	1.0	1.0	1.0	10.0	-55082.96964449529	0.0	0.0	82.0	-1193.228401139759
80000000	-56694.2105529542	-1284.0471443835008	-55410.163408570705	0.41633143421045354	2020.923394593187	49.72114370044376	0.2088586505056169	-0.8634495526825333	4.252842970991822	3.7997064593185037	4.8223380455785	5.952662734735909	2.209558625286607	2.2186150287220703	2.6726064916759555	2.3512425147125757	4.127162463315264	1.8393782922351916	1.8600575537991404	1.2760515518223832	-0.020742610139574416	0.3929149301160728	2.159690917537919	2.826877027036465	0.11468182796871568	0.9744011420557632	0.36718103438049016	-3.6488131069278227	-5.130378315412743	-6.667869085711231	-5.510857153082149	-5.820688769462468	0.468	4.720656080190078	0.29037570052805867	0.17884976368731245	0.19282923386703144	0.3379453019175939	0.7528778581130663	0.7594685009946268	9.153289106151757E-4	0.7502469775510632	9.153289106151784E-4	0.7502469775510647	0.6530578441751139	0.7395022571035398	1.559835974046366	0.4264192392505844	1.8064314287303533	0.734187532124474	2.6688925462190274	0.3501197502012102	0.23323780226382593	0.9993301741152542	2.790180252426926	0.9730917688844855	0.9035387880224165	2.862224717072835	0.42990371519077925	1.0	1.0	0.0	0.0	1.0	1.0	0.0	1.0	0.0	1.0	0.0	1.0	1.0	1.0	1.0	10.0	-55049.85763580716	0.0	0.0	82.0	-1224.1804392758534
80010000	-56749.14149789539	-1284.1197587924573	-55465.02173910294	0.42791057889759837	2020.9118154484997	50.5366778189164	0.21592374026640984	-0.8149067905063774	3.810375466026606	4.755257338309014	3.7529439455996125	4.329384577376405	2.3158291749597986	2.3892345967474466	2.475516132508972	2.9450767153158424	4.121051205997002	2.0576529836103363	1.7931455068949356	1.110003537060595	0.041347795911475894	0.5497808168321856	2.649401899876052	2.361817861122607	0.16165878894373528	0.4687517042194292	0.7320370326043085	-3.4128260804078803	-5.117013478221009	-2.1473317346525325	-2.9288009708532283	-1.65172998894367	0.468	4.700609143115644	0.29473489386652874	0.17913455668554676	0.19037725632779356	0.33575329312012736	0.7322432764830508	0.7466000186387148	9.648264600878422E-4	0.7205345740634342	9.6482646008784E-4	0.7205345740634332	0.45774847514005573	0.649040802958433	0.29624253752563123	1.1041762041340364	1.1213684435297875	1.3852561474185539	0.6647877241208704	0.33609501230983724	2.334636266456285	0.9110889694790947	0.4768924918798325	0.9912273524297686	1.5958897517331951	2.3112065599667706	0.48803308102732407	1.0	1.0	0.0	0.0	1.0	1.0	0.0	1.0	0.0	1.0	0.0	1.0	1.0	1.0	1.0	10.0	-55085.55008538033	0.0	0.0	85.0	-1228.1911518652892
80020000	-56715.9783450862	-1271.111242633987	-55444.86710245221	0.4183369824685887	2020.9213890449287	50.87255575571068	0.32934128599056356	-0.35661655246297896	4.51587025536438	4.233246553755697	3.9455791333571892	5.5581446287300516	2.36618169370658	2.4352598183000054	3.0506636878890214	2.7664814323488014	3.822221887118752	2.0690554024335843	1.8414675528932354	0.9831661266967187	0.08049975499876992	0.20372804434700736	3.149958265764418	3.0417910187539405	0.018767315629598727	0.6110259846192285	0.6643939006816397	-3.687150709528637	-4.63084072573548	-5.0538493069980035	-6.008102841184551	-5.138443454118713	0.468	5.588827443750584	0.28710232248067036	0.17802174450833586	0.1961823494628094	0.33869358354818085	0.4880473418016144	0.7136943044309604	8.947652404149281E-4	0.8005433703571974	8.947652404149285E-4	0.8005433703571974	0.10145371272410776	0.4889244319915236	2.1310746878994493	0.6352278710811412	0.6616723146685132	0.6915113554202409	0.732238941869719	0.2313695806635265	0.6273750223226348	0.6646714131316702	0.41114786517319973	0.7447242780895671	0.4455181501452788	0.823551156613321	0.6419700570713845	1.0	1.0	0.0	0.0	1.0	1.0	0.0	1.0	0.0	1.0	0.0	1.0	1.0	1.0	1.0	10.0	-55075.468015789294	0.0	0.0	81.0	-1215.7354950360575
80030000	-56691.52232708751	-1284.6326048948756	-55406.88972219263	0.41915199825858085	2020.9205740291388	51.0808824938597	0.2586084082227601	-1.2179548381992977	1.622447278107205	4.618966504952438	3.84387662150693	4.31105804660679	2.4693494041078945	2.8226711477280726	2.4556886340917963	2.8079088254043825	3.62746822771964	2.405074717348359	2.1685106017348375	0.608739048697826	0.2428029964271461	0.78467713470803	2.6598521216033872	2.4286685233765417	0.05291685344203152	0.8417064697959005	1.0782366675571422	-3.3590771485776063	-4.5625570178009465	-6.388591915052282	-8.538960656371776	-12.76225057183515	0.468	5.505868754643136	0.2896073126915745	0.18187465616348064	0.1912559207291653	0.337262110415776	1.026435083417132	0.7876307314517558	9.726691145192874E-4	0.6876209277543667	9.726691145192852E-4	0.6876209277543648	0.26054006686107	0.5800568244050432	2.5055966232131825	2.118945085258304	1.4260017821993751	0.5265933235699668	2.248197867850499	0.36924991173920013	1.6685696566589683	0.7463653863858407	0.1335019325143361	0.2811426187891882	0.4662514707474627	1.6442141920569686	0.3890466509360955	1.0	1.0	0.0	0.0	1.0	1.0	0.0	1.0	0.0	1.0	1.0	1.0	1.0	1.0	1.0	11.0	-55038.830055467864	0.0	0.0	76.0	-1226.6328306541689
80040000	-56670.04320689632	-1272.1359482257535	-55397.907258670566	0.42971515018728806	2020.91001087721	50.67259392240304	0.28233213911508975	-0.4318988907529104	2.172145246493654	3.924948432397411	4.903113445774402	5.118129772870598	2.6897907115100494	2.3165616163638547	2.6167034020890023	2.380711765536198	3.6144177073735033	2.482878621400521	2.3848320444830717	0.5679010367778629	0.24090329702618332	0.6938819127666084	2.2884307267190005	3.1122338929627897	0.006348141716766842	1.1670796460762585	0.6814428059882821	-3.5546685427319207	-4.033335210673946	-6.003957601044338	-6.944807302631346	-9.140656374083134	0.468	5.1916837398365585	0.2881784474297796	0.17910968376147574	0.19275006689718024	0.33996180191156095	0.813543902546665	0.7455063870269182	9.807987774695774E-4	0.7356564035198561	9.807987774695785E-4	0.7356564035198582	0.3302650729727034	0.7276101518286117	2.211588464118488	1.3698621511489693	0.923409678338965	0.5774545978922524	1.7915483268856425	0.3154409481830967	0.8472514826462767	1.134728068616073	0.14973914433767715	0.7547186112058755	0.5283978511344902	1.0177787220189898	0.6418474418290671	1.0	1.0	0.0	0.0	1.0	1.0	0.0	1.0	0.0	1.0	1.0	1.0	1.0	1.0	1.0	11.0	-55053.63491356713	0.0	0.0	73.0	-1214.4099675346815
80050000	-56629.84802210672	-1249.4311219921394	-55380.416900114586	0.43305038083461134	2020.9066756465627	50.99493014177694	0.23154888097361037	-0.760454669732958	3.637537555808338	3.0378646060202317	3.3124169441265052	5.09278567362438	2.819726716563575	2.3474203449377713	2.9244573378950474	2.5400803145070583	3.50463650751254	2.4547508797235755	2.00856152143299	0.8788257576069644	0.05595398604021446	0.800682863795019	3.082264827051928	3.577271287886105	-0.38686521158878034	1.2260819315973894	0.5331732346224995	-3.839941954874544	-3.5986584906370456	-4.078910281221771	-5.0511745278127576	-5.238254545469231	0.468	4.896482204881477	0.29359857871496536	0.17750739195212126	0.19449635275965296	0.334397676573257	1.4392171041484405	0.8036979978485299	8.920166344114124E-4	0.6223677826634161	8.920166344114127E-4	0.6223677826634161	1.0193936239051653	1.3456826950320029	1.4881406832103516	0.2926712929917581	2.7191347338430623	1.296331448341087	0.9385003904529504	0.590799797749593	0.3905292032052814	0.7752636306753281	1.272903319520699	1.04531698056146	0.7382739316297868	2.5653664925910413	0.9378965707526769	1.0	1.0	0.0	0.0	1.0	1.0	0.0	1.0	0.0	1.0	1.0	1.0	1.0	1.0	1.0	11.0	-55026.13828362454	0.0	0.0	72.0	-1192.2658667932694
80060000	-56643.58469560392	-1248.7316303150876	-55394.85306528883	0.4336565723918167	2020.9060694550055	51.40948577440706	0.12362174865883804	-1.0210723138390254	2.233502347979582	3.718365400593723	3.1167379857820467	4.036612387953052	2.8823516623028005	2.234339461329412	3.0860962907860157	2.869726564175675	4.340675828480824	2.194799008425378	2.0747557658330416	0.8788933450374956	0.1822516254303803	0.25601411936424256	6.357390735867268	2.320122116026387	-0.25593894394176264	1.1527623460084253	0.9066881384497104	-3.756589824709779	-1.9344413787827945	-4.34156882322643	-6.791576999118361	-8.955871015951448	0.468	4.623304827427749	0.29108506132892026	0.1801595627555328	0.19254215961404078	0.3362132163015027	0.7274047582624414	0.7627080049851358	9.164137481851383E-4	0.6728202674742138	9.164137481851381E-4	0.6728202674742136	0.5807662706537671	0.18701917659501432	0.3446051388681825	0.9463674993666255	2.9454468141235037	0.8124078719525087	2.699949755751752	0.6172008851618804	0.03645877503358057	1.2063265344597827	0.1342998125499684	0.25473716260517987	0.7140660833636309	2.3860121476264116	0.36168299944731025	1.0	1.0	0.0	0.0	1.0	1.0	0.0	1.0	1.0	1.0	0.0	1.0	1.0	1.0	1.0	11.0	-55049.929657121	0.0	0.0	74.0	-1193.997210061238
80070000	-56688.38659706441	-1267.307695461018	-55421.078901603396	0.43532228820063545	2020.9044037391966	51.590494499201114	0.3621559304134822	-1.266472799328339	3.792191018825775	4.287096408990042	4.122934528649911	4.747051139582965	2.9224388573719366	2.260928333756329	2.3663057973347463	2.404828678844574	5.356702633409012	2.602549822643237	1.8712484194485755	0.8521734990191491	0.28226034322636895	0.2596152164876254	4.3163817077713516	1.945795367049105	0.10647355353037226	0.9547614041232053	0.44170037582030386	-4.0785119949505	-3.965920562658451	-5.97444735965674	-4.599921318329695	-3.372392009849568	0.468	4.818766914532666	0.2923665240461192	0.1800604635596316	0.1906193838398188	0.33695362855442695	0.976924563725009	0.8030338455268261	9.106693360429313E-4	0.6061631665061414	9.106693360429322E-4	0.6061631665061425	0.7739220469946935	0.25788544511856326	0.8729119578102699	0.3431150240704071	1.1643263725682116	1.4291027654913335	0.618931490100668	0.40059062034903536	0.2002576785497182	1.2689611944220294	0.0020650527130913875	0.6873100805890899	0.8188699469187504	1.6140862396910192	0.3684793640863387	1.0	1.0	0.0	1.0	1.0	1.0	0.0	1.0	0.0	1.0	0.0	1.0	1.0	1.0	1.0	11.0	-55064.89045913046	0.0	0.0	75.0	-1217.7217314506036
80080000	-56702.44976975237	-1292.1498692408761	-55410.29990051149	0.4185860571483968	2020.921139970249	51.80181392147189	0.4118228113440654	-0.24229799150739006	1.6043966702445958	2.8299258910561633	4.660671086164667	4.733937508421559	3.3317316275207327	2.2952884314496487	3.055896296485588	2.555008638833204	3.8572024275947423	2.5331523861442737	1.8966689902711977	0.47282748926566087	0.3047620510016925	0.6189578171276959	2.416849994655009	1.9466125541609942	-0.07887260067541375	0.05649060949780499	0.5693177784657467	-4.24002574725009	-5.643694217105093	-7.590045727891187	-4.171181150775087	-4.585653717450044	0.468	5.258170086473767	0.2887295242027229	0.1812259564359223	0.1929752251209839	0.3370692942403674	0.4808379757426013	0.7019415253896155	8.943308826154751E-4	0.7194919026187196	8.943308826154742E-4	0.7194919026187182	1.0186761295090154	0.5789343746257739	1.2822367533695245	1.0211144630843505	1.1835527168835236	1.733250395289564	0.012620019641601777	1.6852928710918063	0.16087006366307646	0.6813205823052018	0.032995146794604746	0.8966374882416209	2.1140364314430458	2.4187760759574317	0.41722290573600734	1.0	1.0	0.0	1.0	1.0	1.0	1.0	1.0	1.0	1.0	0.0	1.0	1.0	1.0	1.0	13.0	-55049.313049462166	0.0	0.0	75.0	-1228.0484811735862
80090000	-56677.32551269636	-1262.9707496720798	-55414.35476302428	0.43085099392942894	2020.908875033468	51.51130580974285	0.2672881029148679	-0.7556940361285984	2.420261796626439	3.513036220240193	3.7723814327454317	5.071140037604701	3.2154902695443535	2.552305192020692	2.8218985250596558	2.780073627835926	4.610653300440919	2.1788096739904246	1.8646457661979827	0.5346525707369181	0.2653021132425452	0.3103944904212799	3.0817068793922697	2.000786212131293	-0.1243952611170714	0.6744239284675516	0.21730853685813337	-3.810945124330662	-5.046843692207819	-6.174973818888659	-4.053908170462561	-2.7646505825357637	0.468	4.971743945110086	0.2919699476626238	0.17593973404760152	0.1918826547700663	0.340207663519705	0.928281917799265	0.756950528913721	9.075978381420206E-4	0.6219573251983282	9.075978381420205E-4	0.6219573251983286	0.2839535483183702	0.5028727855150426	0.22625552363555762	0.18735613716197538	1.342901308661226	1.0062484061840393	0.6213597605469865	0.6386513819583143	0.04489353988624583	1.2744133733301992	1.0157099490234227	0.9238747049593958	1.197747983999485	1.570614126618843	0.8226649518357895	1.0	1.0	0.0	1.0	1.0	1.0	0.0	1.0	1.0	1.0	1.0	1.0	1.0	1.0	1.0	13.0	-55054.995565575235	0.0	0.0	75.0	-1207.366307944718
80100000	-56693.561988746	-1264.7446702041275	-55428.81731854187	0.4298574662576319	2020.9098685611398	51.75017429154082	0.37836659430545644	-0.3252675080001991	2.0453505679713935	2.749965680187152	4.644525032250531	4.724564259940151	2.651158909586825	3.0601377851969103	2.532264697608489	2.5286154582723737	5.487730048288519	2.24162542148557	1.9629274360932352	0.957842446655577	0.33678074601606023	0.5492237285610952	2.2795805468444676	2.5782754866436886	0.05590883555722819	1.6726183997924036	0.2865158870747142	-4.017037258483513	-4.115059649013485	-5.338677235724098	-5.0181952893755035	-5.5804186520804135	0.468	4.561007965325026	0.2907534394931835	0.17964578032427778	0.1942195778414447	0.3353812023410907	0.5610622997192192	0.7230549191822225	8.502540140834613E-4	0.7216299401304439	8.502540140834622E-4	0.721629940130445	0.37556418554263	0.5848988340035727	1.582406570896639	0.5592141505132053	1.475523729767024	1.0752328502569413	0.20484486338346347	0.6488684183363502	1.2244529821520782	0.722622524276259	0.49727293177125115	0.3435167808530992	1.3940353409826673	1.4180302001336547	0.03823779883154829	1.0	1.0	0.0	1.0	1.0	1.0	1.0	1.0	0.0	1.0	1.0	1.0	1.0	1.0	1.0	13.0	-55067.856984302605	0.0	0.0	75.0	-1203.780681671554
80110000	-56713.15790570037	-1284.7311958277517	-55428.42670987262	0.41645999922062477	2020.9232660281766	52.288791501479025	0.16791739655887125	-0.7363743330459818	3.7762409734248004	3.1438979322645864	5.172503898146118	5.429522916890218	2.671680523040944	3.478404372123073	2.64115433188353	2.456789306255424	4.734216260268772	2.6769889729504857	2.1898885463562645	0.6200193251446807	0.41065807134045784	0.10027865005109524	2.3069480206671957	2.2796735664442154	0.3286408155460217	1.2477288412941836	0.2864377233140174	-4.204273443449035	-6.955822367997196	-7.12857940011255	-6.481856406788047	-6.814139057778636	0.468	5.676544754263498	0.29627885838185974	0.17984787598059646	0.19084384826145395	0.3330294173760865	0.8970754992389811	0.7830669058860724	8.871083341783917E-4	0.6099437226719931	8.871083341783904E-4	0.6099437226719935	0.7481571346832652	0.39811037328740434	0.9590138871728484	0.20923594345976396	1.5631648076866607	0.7537262167564108	0.7289156193771975	0.35433522482809376	0.6837568539843869	0.5017384604879254	0.4226786620451175	0.3306811278987436	0.8256350594045105	2.0181258929518715	0.7327477375686289	1.0	1.0	1.0	1.0	1.0	1.0	0.0	1.0	1.0	1.0	1.0	1.0	1.0	1.0	1.0	14.0	-55068.22881967241	0.0	0.0	72.0	-1227.4918462032122
80120000	-56732.332213033966	-1292.2849369596624	-55440.0472760743	0.420286883212336	2020.919439144185	52.133624839089606	0.2716305679997047	-0.7939655681550859	2.646302748056888	3.384702067186866	4.10015210840583	4.03914224808694	3.3867501403324	3.1920062056198004	2.2697001516488213	2.2096004438486108	5.477510201181514	2.774003746424163	2.0295364951814276	0.6755688839765446	0.7110439674204513	0.20500030597517832	1.7313884139877935	2.8881864397624577	0.35019361209547534	0.8798822014121193	0.18737202895123184	-3.8722842349397784	-5.45177152185411	-7.441062763806917	-7.737100627698696	-7.970918238078129	0.468	4.856640918287249	0.2889077676585128	0.1783106245952795	0.1932129499907668	0.3395686577554377	0.8244237312786814	0.7794223234735638	8.564607926303786E-4	0.6697383801157846	8.564607926303811E-4	0.6697383801157862	1.0583633662353193	0.5424874015794715	0.1033216032536462	0.6727580871348102	2.1585552890448265	0.9100834771997004	0.05964956153859483	0.8200669444379676	0.21910258390552595	0.558822448085811	1.3190523010119894	0.2642815063561695	1.4511644594952227	1.8661398058862568	1.0667026327523614	1.0	1.0	1.0	1.0	1.0	1.0	1.0	1.0	1.0	1.0	1.0	1.0	1.0	1.0	1.0	15.0	-55080.288192861306	0.0	0.0	75.0	-1227.3514784322235
80130000	-56737.78364655047	-1305.5045657190833	-55432.27908083139	0.4292881659974214	2020.9104378614	51.821820128869874	0.3064582656430857	-0.16294890279559038	1.975040507020211	3.531884120677027	5.464703845263021	2.6428377585744083	4.494800973283985	2.749522713651636	2.177439732989557	2.4529780903711824	4.209515246238833	2.606613827641124	1.8931209187246802	0.9732107649195969	0.30815185790032557	0.3123289219106943	1.812927311893006	2.096796422225296	0.5960878772975109	0.7950402814743296	0.6635103394150995	-4.534212912974363	-2.850176978201472	-3.41578364252027	-4.304261240980462	-2.874718099197411	0.468	4.937260988355115	0.2903449292611768	0.17936139556310254	0.19396148368367624	0.3363321914920412	0.7613969344649466	0.7489650693254031	8.978006400977783E-4	0.6983754324058059	8.978006400977779E-4	0.6983754324058052	0.8201682326326906	0.44219100152223767	0.8067850721965814	0.18652451760664007	1.6952826757788468	0.6957349380913701	0.12612674388667827	0.9795725910873438	0.763057141936175	1.3242385797441842	0.34234961049012025	0.3608810829045982	1.4657653990938988	0.9812316518381032	0.6241925459799387	1.0	1.0	1.0	1.0	1.0	1.0	0.0	1.0	0.0	1.0	1.0	1.0	1.0	1.0	1.0	13.0	-55068.1218413951	0.0	0.0	74.0	-1245.9440968969402
80140000	-56706.747296087	-1302.7231033485818	-55404.02419273842	0.43312170074140016	2020.906604326656	52.288796334835986	0.33799197370033723	0.26581749745010047	1.9148702733088732	3.243917723493507	5.59052080345028	3.454981779167954	3.7701175439755605	2.7885303583324936	2.012657753416576	2.3026344003362857	4.656767303878221	2.434558179436893	2.0656718508113596	0.7639656706410579	0.1819692990157991	0.3347361595701229	3.1068589247369616	2.4841166011597506	0.3812743105257969	0.550518982574008	0.22074741976155976	-4.203200442289452	-3.518375872412003	-4.771828596587309	-1.4996896908686788	0.6999470379494106	0.468	5.2692153740042444	0.2951576820402553	0.17634987164021806	0.18988125415764387	0.33861119216187957	1.3237865649487874	0.8050697160899742	8.639733398959873E-4	0.9030851438119689	8.639733398959848E-4	0.9030851438119695	0.9360883430842548	0.7055325426723228	0.5731183562456599	0.2920052841097057	0.9992169621476944	0.9733725586534284	0.7619173701306047	0.7115930335743703	0.3211766574055271	1.023670583045498	0.8818416809015334	0.15231113372231253	0.8015607380386118	0.9304604016076875	0.6369074274963237	1.0	1.0	1.0	0.0	1.0	1.0	0.0	1.0	1.0	1.0	1.0	1.0	1.0	1.0	1.0	13.0	-55049.10136402841	0.0	0.0	75.0	-1231.6078360727677
80150000	-56701.94375237037	-1267.404986291994	-55434.538766078374	0.41663225156375977	2020.9230937758336	51.296993384555975	0.1330213445911944	-0.09996932428425725	2.2727102038586366	6.921937559117135	7.17702831353851	2.6447585648526637	3.5699042036034134	2.1028433410901415	2.8164512675872344	2.129701976496748	5.4170684258581945	2.614121540016752	2.24372531393805	0.7224289114928316	0.3441893806359619	0.32775871384537547	3.6618342047178944	2.364032465760093	0.17280243515446397	0.37148292804331995	-0.022008525640343973	-4.570285502925546	-8.594187198553218	-8.238089623693368	-6.4227029294696205	-3.3081101789215825	0.468	5.332092678721496	0.2919264434200972	0.17987142302672346	0.1910715325317898	0.33713060102138637	1.1660094445963696	0.7846333885012853	8.70051187916425E-4	0.8895258062644231	8.700511879164264E-4	0.8895258062644231	1.156708175276175	0.8966834189656098	0.5063015545569719	0.7633167537464616	1.6428968423760169	1.5042510999452092	0.44964962503965256	0.5929115484814034	0.5406295835636638	1.8762653958509639	0.33875131128757724	1.8702484414602163	1.078846655551876	1.8143130160910232	1.0884999494772742	1.0	1.0	0.0	0.0	1.0	1.0	0.0	1.0	0.0	1.0	1.0	1.0	1.0	1.0	1.0	11.0	-55061.90509089559	0.0	0.0	83.0	-1198.4482281476255
80160000	-56722.023695301745	-1276.5006669462525	-55445.52302835549	0.4163333086331964	2020.923392718764	52.33824135897047	0.0997572981276867	0.5970967549213889	1.7134343620383818	5.283437629014695	3.483337367975648	2.6175164317263087	3.987972081381271	3.134369192627581	2.566369329254427	2.5555917271997237	5.339653268554936	2.7512187678669386	2.763891515329928	0.6463349397018741	0.3422973612527324	0.03995579744570968	3.215360950045205	2.5102359315302216	0.01710130373346927	1.186557160482538	0.31454241916892683	-4.442828807269421	-8.00376734428794	-14.613543748491445	-11.87868056956313	-11.456959907684967	0.468	4.476241440740304	0.28929772255101405	0.17899981571991935	0.1913416059889681	0.34036085574009534	0.8061223881398535	0.7585842982280924	8.808075741417947E-4	0.8051273162211776	8.808075741417937E-4	0.8051273162211776	0.8081110978606021	0.5981663964844864	0.12374691044773602	1.363197380429984	1.7696666941688175	0.4737166105889706	1.2052874609513526	0.7762828607154558	0.36226910084290265	0.9849937576227696	0.4025098109914426	0.19709740848027812	1.1167085513178765	1.0876019217838337	0.9748605829602137	1.0	1.0	1.0	0.0	1.0	1.0	0.0	1.0	1.0	1.0	1.0	1.0	1.0	1.0	1.0	13.0	-55069.28651205174	0.0	0.0	81.0	-1211.4604269173392
80170000	-56709.290108810885	-1259.9033149510685	-55449.38679385982	0.41830771948704504	2020.9214183079102	51.87289375176134	0.14095954359860166	-0.6108963743802645	1.8035790120189905	5.019210534820961	4.493464962448457	3.414117840862761	4.880284301353524	2.146355668211943	2.441546314272277	2.9054899103961174	4.118436672194958	3.230672076732558	2.230066548915663	0.7022043582308297	-0.010907064422771395	0.1579329582937237	2.7338944067769444	3.412574227442014	0.16715056925447502	0.9136396035108504	0.4403697352130612	-3.9148866858647513	-5.960264479894407	-11.353031244159544	-14.152687071406056	-14.90205676938958	0.468	5.1776057972469385	0.2904079514542826	0.17840843552235822	0.1909963701932947	0.34018724283006135	1.7464605318653463	0.8256125748485413	8.768594853248216E-4	0.7661157846563292	8.768594853248211E-4	0.7661157846563308	0.4795382938569076	0.835831844841571	0.6779347971803747	2.5568111927619066	2.021438588733257	0.7657698705859189	1.3277713584038244	1.5623585217153535	0.4089161250838187	1.7020404729994898	0.4585645386934118	0.5586783404961472	0.30741597394280495	2.55434487020248	1.4291409478867594	1.0	1.0	0.0	0.0	1.0	1.0	0.0	1.0	1.0	1.0	1.0	1.0	1.0	1.0	1.0	12.0	-55071.38475680653	0.0	0.0	82.0	-1191.9004543489077
80180000	-56700.23977355941	-1254.4582883716414	-55445.78148518777	0.46087662543160196	2020.8788494019657	52.428212411672156	0.3890961783441417	1.4421930965488774	0.7119561358856934	4.172711388102056	5.528983919801561	2.800534897607357	3.9200317872161174	2.263004147198201	2.9366900364543915	1.941618169715962	4.233306204065593	2.9184236018762943	2.093624443962048	0.8498855580956897	0.1603159987459965	0.5211867039439987	4.34619910655758	2.9642103933669506	0.19548606743732275	1.258945105865914	0.4448441713247279	-3.696469066511431	-2.98340067455512	-4.259198587874245	-5.303809236129863	-4.503211299948926	0.468	4.936225340199446	0.2911479826635941	0.18030599479829065	0.19499072339351106	0.3335552991446011	1.04060427404218	0.763730244625967	8.345823111190701E-4	0.7673057327999779	8.345823111190704E-4	0.7673057327999774	1.07095186636605	1.072329571663479	1.3336258337724338	0.355607491964438	3.132323547573317	0.9160899263992579	1.3044511925004842	2.7324628843728247	0.3307536963373649	1.111105466185449	0.9117300557524911	1.0178662028878729	1.0477387349910678	3.2508560460067857	1.4438376365938244	1.0	1.0	0.0	0.0	1.0	1.0	0.0	1.0	0.0	1.0	0.0	1.0	1.0	1.0	1.0	10.0	-55060.33168078099	0.0	0.0	84.0	-1187.5214980736744
80190000	-56683.132767542025	-1227.534846730785	-55455.59792081124	0.42784444984179715	2020.9118815775555	52.36215735799644	0.23003187339292966	0.09791710472118409	1.371752899297743	3.2947606173615256	4.67155111525406	3.9296465108618253	4.66271072271974	2.2358606565645913	2.8121054500453653	2.546486267453979	4.28815505428631	3.494538704506142	2.4483237215056315	0.5700725754776932	0.3204211810088502	0.5425296276164419	4.081167795634391	3.27201967801061	0.2003682233213981	0.8551802685927181	0.2452017343012225	-3.958786924545467	-4.106193221919171	1.2054196151967105	2.3190507982681092	3.0817735326448057	0.468	4.736071645232696	0.2906333594818114	0.17498845997864054	0.19276920299264688	0.3416089775468981	1.4410461598732967	0.8128708299653143	8.49697801661337E-4	0.8515094655574887	8.496978016613373E-4	0.8515094655574894	0.5504887381402598	0.5099108635178567	1.211085085451595	2.207713326354314	1.415650391273181	0.7247846805809792	0.08913589447626209	1.6083312292634355	0.47658479478037596	0.5731882710726514	0.38797141498388127	0.5865774979931027	0.498051874766573	1.1830395384267138	0.9275409120930193	1.0	1.0	0.0	0.0	1.0	1.0	0.0	1.0	0.0	1.0	1.0	1.0	1.0	1.0	1.0	11.0	-55073.917490130494	0.0	0.0	85.0	-1161.8913698309875
80200000	-56667.088125366376	-1235.1365008776354	-55431.95162448874	0.42503333329519627	2020.914692694102	51.98800249628357	0.11399690380563691	6.043165220600121	0.9737447027243693	2.8286961259062418	4.986002414053555	3.5749553546027024	5.792547277500408	1.8899497329212402	2.7397380794620045	2.9661046132355606	3.2227240164754627	3.125500479978473	2.3427542031343216	0.6614877443309207	0.211308633113306	0.47202135093355846	3.4791016556346	3.607523497951374	0.12108410559817404	0.4977027225732455	0.8838170625047358	-4.080831137320499	-4.685393456043187	-1.840617863054797	-3.9177431281582136	1.5493467879773668	0.468	5.486201235775858	0.29100720291610954	0.17863658898776544	0.1922125319696582	0.3381436761264638	1.6541019882271286	0.8168157039487065	8.803604663266731E-4	0.8059439700361261	8.803604663266714E-4	0.8059439700361246	0.30372510617117915	0.3966667591623042	1.2581706584819912	0.09271595488224625	1.4734406141738354	0.7800562589155717	1.0890097829765073	1.2597435998862425	0.006739062695369719	0.6770990969602575	0.3412129645878058	0.18451654022723135	0.4320122567313733	1.8980302626463774	0.21140968046595848	1.0	1.0	0.0	0.0	1.0	1.0	0.0	1.0	0.0	1.0	1.0	1.0	1.0	1.0	1.0	11.0	-55062.90685574955	0.0	0.0	80.0	-1174.8190574212706
80210000	-56698.33897022163	-1241.2364364176926	-55457.10253380394	0.4244683164835728	2020.9152577109137	51.95290803511109	0.23806534071596766	1.0988700737979353	1.1270896531706303	4.870093355920394	4.555305705482559	5.060102321298294	7.8895070361729385	1.827825559786064	2.7875615816126023	3.0130266047464858	3.2635624966105827	2.958490830479303	2.430558119999502	0.62227778548152	0.2969734635493162	0.16198765562792847	2.8615922557884925	2.5010895916433196	0.24064542618678253	-0.2549346039275354	0.26319485807628384	-3.4811406624378476	-4.218972606459373	-7.050472815293222	-7.775226379937354	-7.859688250672286	0.468	5.206502129046527	0.2911379420767494	0.182739271554882	0.19363426861872507	0.3324885177496405	1.1203947131171632	0.7927205970521307	8.571702705034176E-4	0.6744686206015277	8.571702705034157E-4	0.6744686206015269	1.009370715348272	1.1068150141768924	0.16980822531768952	1.5080637172445848	3.021296754692984	1.8679778028495788	2.275583683106164	2.3818467315387353	0.4966668645447883	1.7871625173362184	3.1742806227377574	1.4716617422562603	0.3359552215554442	2.732714247929914	0.6847806581439243	1.0	1.0	0.0	0.0	1.0	1.0	0.0	1.0	0.0	1.0	0.0	1.0	1.0	1.0	1.0	10.0	-55069.43476747019	0.0	0.0	85.0	-1176.8119695476487
80220000	-56686.23108324474	-1214.9073011756489	-55471.32378206909	0.42425614160072345	2020.9154698857965	51.713914342273625	0.3563020714318483	1.4076560588392406	0.838430872224994	2.310384034207741	4.054729924193541	4.265048687165607	5.438075103756736	1.9107907441506975	3.111615293572915	2.891590656507103	3.049541123648766	3.442513378062986	3.0730207757154164	0.7440568357622301	0.06205692485069392	0.02978061419696172	3.5818408073711825	2.877395318217741	0.0017422524070591083	-0.17080865236494197	0.7199227086429308	-3.5034643634849014	-4.404625014349404	-5.589111111386811	-3.7103220115522495	-1.5506517134387114	0.468	5.27299317088025	0.29511880138482705	0.17675794652214144	0.1948146605051483	0.3333085915878802	0.999457041015402	0.7916576892377434	8.899924968703588E-4	0.7678008365379496	8.899924968703579E-4	0.7678008365379497	0.6071054896720427	0.29872263819365524	0.24550535579501218	0.736716793172978	1.7438891949081587	1.1469556352813768	0.5688825056766645	1.0934537515332456	0.02830877463033615	2.039339256268669	0.5545458346467608	1.33298844646734	0.6075841308060136	1.5934874460205453	0.567799684535496	1.0	1.0	1.0	0.0	1.0	1.0	0.0	1.0	1.0	1.0	0.0	1.0	1.0	1.0	1.0	12.0	-55086.41461838404	0.0	0.0	85.0	-1151.959256868584
80230000	-56678.23934300136	-1251.6056242399018	-55426.63371876146	0.42809041736953096	2020.9116356100278	51.56604706135573	0.3864284704999565	0.5643281834169608	0.9291490510152379	2.0831525659889185	5.5935609904366625	4.19577488173477	5.57960918950869	1.6572156641704496	2.968484373598108	3.3366447046138403	3.029686117152536	3.098797514825433	2.74498577977386	0.7654866046966021	0.3931861943321166	0.04417033107250546	2.87074283688795	3.1439125356182522	0.3111961496889355	-0.3462300146798264	1.1627767608681756	-3.4404529919729394	-4.417305991826031	-4.807381279641424	-6.768510143225339	-8.906230622107856	0.468	5.661461625973844	0.291002150624288	0.17792126021764418	0.19420001630490896	0.3368765728531558	1.0086415900902745	0.7862736886392593	8.993093470769282E-4	0.9633820942877482	8.993093470769289E-4	0.9633820942877486	0.5709904072571428	0.34190705355986534	0.002277833355890499	0.144095064831707	1.9212648715620446	2.278586885380824	1.1462879022420547	1.6968512930949171	1.4916188063477107	1.4340425666332532	0.018997266662430737	0.6745000247085132	0.5755066346944373	1.8124944809487145	0.5877246246681477	1.0	1.0	0.0	0.0	1.0	1.0	0.0	1.0	0.0	1.0	0.0	1.0	1.0	1.0	1.0	10.0	-55036.69175832308	0.0	0.0	97.0	-1181.3073724408837
80240000	-56712.30126703754	-1260.2373780693827	-55452.06388896816	0.4162935311253334	2020.923432496272	51.760013477251846	0.43713029152813293	0.7308411915059635	1.0545256185657428	2.631631822688182	4.496284939661962	6.1336425887825206	4.188174240002674	1.8284462236710157	3.301070816436134	2.5272413103196087	3.1949632713685983	3.0511643276957443	2.7168594540073316	0.6671319923766197	0.3319400537529976	0.008926041914304919	2.207138576741753	3.3168685761841106	0.7484116110029155	-0.2765040758235577	0.3214799050074098	-3.444002872955365	-5.878672886705721	-6.943334059128928	-7.469851899189418	-9.886452112536432	0.468	4.865803901577888	0.2882166960108952	0.18162360872973762	0.19096598451864075	0.33919371074072335	1.1013164887123548	0.7694421256267829	9.003763240368447E-4	1.000504258683138	9.003763240368477E-4	1.0005042586831405	0.29200530426971966	2.2264802017810315	0.0036523523821889027	0.6837859651461569	1.0703238166968327	0.835510179822743	0.1888141042524959	0.5300012524372456	0.7345348829135594	0.29397792788101096	0.670090608696333	1.0582493471704755	0.26003099941653535	0.8448699284871268	0.2658196912951283	1.0	0.0	1.0	0.0	1.0	1.0	0.0	1.0	0.0	1.0	0.0	1.0	1.0	1.0	1.0	10.0	-55050.26685887882	0.0	0.0	97.0	-1192.4594534408707
80250000	-56752.0042011333	-1295.4948559838624	-55456.50934514944	0.4164296185382276	2020.9232964088592	53.282708593835984	0.298862548310034	5.7980574451885465	1.272358865393758	3.760996815746194	5.870606680997044	6.548050317924521	4.359150305273427	1.9743156673140814	2.9796257726959796	2.523477081645478	3.322052958922825	2.714387080827266	3.3273518674668696	0.7945687582311902	0.24733836264245776	-0.09551960786909737	3.5937016561726494	2.7176125059470397	0.647956768833245	-0.04688637326442158	-0.2009967435040117	-3.3786227186313806	-7.398510782523808	-8.379965804480495	-8.841270316625254	-8.476441802982311	0.468	5.103600756027741	0.29264811132982255	0.17702789021000045	0.19066094635670472	0.3396630521034692	0.9030509031838713	0.7729209901868532	8.787663083628761E-4	0.8553161644526713	8.787663083628764E-4	0.8553161644526681	0.11566465962117352	0.10414678809566484	0.03467140743758277	2.5300518232460405	0.8004477823390286	0.6919483010801425	1.7690435436469256	0.36873361723073234	0.11699637469575733	0.4595948849838831	1.747842930352085	0.7237182186673334	0.0738620224338439	0.8436133002435385	0.5681139003192938	1.0	1.0	0.0	0.0	1.0	1.0	0.0	1.0	0.0	1.0	0.0	1.0	1.0	1.0	1.0	10.0	-55046.00293230609	0.0	0.0	86.0	-1233.742385505613
80260000	-56767.62235899743	-1325.101460948609	-55442.520898048824	0.41670592158524883	2020.9230201058122	52.312556334512045	0.24410331728357362	0.043213037726275716	1.11630896770928	3.3578059647721297	5.700744399981385	6.346813115165321	4.745646881542755	1.852530047040644	2.990692406601936	3.0162052354258804	3.5224421705163897	2.4741263401337816	2.8915142480344413	0.9977852871365169	0.43950612467288963	-0.09441310463689243	6.033407063345402	2.5589493917583845	0.40150299274541446	0.06086021665952003	-0.4679810489015852	-3.649066193927629	-6.875098183144408	-7.352036460834094	-7.421987547892715	-8.731099935257713	0.468	5.349164518138936	0.29381559168296895	0.18074403777780626	0.18924639283600653	0.3361939777032152	0.9470949597217473	0.7809912587571542	8.679485186624924E-4	0.8251566177099857	8.679485186624938E-4	0.825156617709989	0.26683755367853784	0.15252227518883485	0.0769697950370832	2.4824795597070293	0.3381234649560008	1.0328453347882487	2.0807885793180203	0.5763890179237453	0.793147108323618	0.9865895602240272	0.15974874953487508	0.6392459650014796	0.2995336079446843	0.8268424403540227	0.31928216897984213	1.0	1.0	0.0	0.0	1.0	1.0	0.0	1.0	0.0	1.0	1.0	1.0	1.0	1.0	1.0	11.0	-55053.89733939295	0.0	0.0	84.0	-1263.5716029149078
80270000	-56766.74320140423	-1325.4128139625057	-55441.330387441725	0.41982659438764547	2020.9198994330097	51.98048529056479	0.3999700460073857	1.329684202426025	0.9075049721940387	3.246499139977748	4.944394547123362	5.836492631644584	4.455132889323235	1.7015214923770463	3.5560826914653925	2.851545528713086	3.2507769735082173	3.4338836348654214	2.422052198824404	0.7206057583480456	0.5317996710388175	0.03202391878658358	2.2581572745147853	1.8315736142202277	0.40373446165084265	-0.03660849405389406	-0.5356719597284982	-3.6783425894882624	-4.74138655219415	-4.492584132578952	-4.302021643689315	-3.7297923143156906	0.468	5.0620338199690895	0.29663678201598864	0.17919388523598315	0.19273498314301435	0.3314343496050107	0.857654391722728	0.78507240751705	8.611987920180011E-4	0.8288918954093254	8.611987920179978E-4	0.8288918954093242	0.6357501004386261	0.5012493278560353	0.01429422963333637	0.5521269564563268	2.185617957978337	2.9402608016943983	0.7976001160677838	1.9356344056977912	0.38963713019215285	1.2544138825447937	0.8644248029604741	1.2073198207307956	2.279214314606743	2.173526549413304	0.6097939198948207	1.0	1.0	0.0	0.0	1.0	1.0	0.0	1.0	0.0	1.0	1.0	1.0	1.0	1.0	1.0	11.0	-55070.144532998136	0.0	0.0	81.0	-1256.4113653553375
80280000	-56784.48706791684	-1342.6627671877875	-55441.82430072905	0.4390421164264519	2020.9006839109709	51.73049202029969	0.8385053186788706	0.0013159794634374222	1.2888841415185641	3.4466541754176374	3.6788643542666755	4.633964196275374	3.5880338319512073	2.009979255611087	2.919476291068913	3.097341574675302	2.546241976872206	3.1448425228094377	2.143115695835142	0.880441173419575	0.35245334806876755	-0.2816814497246604	1.6005733002652998	1.8421122408446369	0.5925202024537028	-0.15401447831351514	-0.2606250283850693	-3.2491629949894887	-4.064505813468533	-4.273815793060285	-4.640794787776202	-4.430826045576941	0.468	4.862036084887969	0.28918836562254063	0.1785199637704376	0.18809485660172653	0.344196814005292	0.7069120377645914	0.7722934948261648	9.082035375202844E-4	0.770362221265983	9.082035375202847E-4	0.7703622212659834	0.5211811568065728	0.03021650466822891	0.23943791671276837	1.0947263418536057	0.8336137235348471	1.2142376545918518	0.21310286574849616	0.8286155828758999	0.2747694481673727	0.853686186953026	0.3933463030304156	1.0255437309272866	0.5692550613001782	1.1015860835832927	0.5314953165272981	1.0	1.0	1.0	0.0	1.0	1.0	0.0	1.0	0.0	1.0	0.0	1.0	1.0	1.0	1.0	11.0	-55081.317786647705	0.0	0.0	78.0	-1285.1639464673679
80290000	-56817.49568578088	-1350.8285998322508	-55466.667085948626	0.42377596738092116	2020.9159500600165	51.75648930182379	1.0434927487199959	2.322705074276326	1.3271802903688836	2.2361480710509696	4.169756969836697	4.0990245164516255	3.7896610967205224	2.0017305962575107	2.9164410344849037	2.972272601516118	2.9498505362577827	3.2056386067458162	2.1580100454791347	1.139352539058221	0.5622973691419975	0.11546291258049907	2.1278417360268427	1.7006485144536811	0.6817827467529146	-0.3275479753614995	0.028676401244351224	-3.2010329563478384	-4.005718328421043	-4.005047261193067	-3.0663888504048256	-3.134156256442067	0.468	4.752357407476517	0.2889047222098825	0.17979277714402225	0.189552482214268	0.341750018431824	0.7791195411289882	0.7695871312229168	9.207278644349674E-4	0.6741704658794582	9.207278644349648E-4	0.6741704658794574	1.208638427404327	0.09277058982434036	0.7955054332995267	0.40762323854261256	2.1731170797244355	0.8795522762038468	0.2204502315151498	0.7456687214278024	1.732393650517142	0.8501914256766361	0.8667899926439735	1.9448642242799723	0.7371728884098184	1.8373633772345908	0.6310856162135053	1.0	1.0	0.0	0.0	1.0	1.0	0.0	1.0	0.0	1.0	1.0	1.0	1.0	1.0	1.0	11.0	-55098.28164953272	0.0	0.0	78.0	-1292.6248977219038
80300000	-56863.54824198193	-1395.7994601913376	-55467.74878179059	0.42105081228860664	2020.9186752151088	51.47250381505235	0.9430160087963005	-0.5522126501162561	1.5729267782937122	3.2782263536701195	4.110343814068298	4.364664711665785	3.033766806635033	2.087953940594702	3.531580256971	2.9415899840201565	3.1657895599650625	2.9536850508116097	2.4246210233552756	1.142616743827317	0.3586649376448836	0.1468320656074691	1.9687199492295844	1.7254434605775693	0.5951030453935571	-0.2094018046120357	-0.7171800920490934	-3.0469914362623483	-4.605452281396668	-2.299165574885819	-1.9796585955309474	-0.710172725236629	0.468	5.584077278735748	0.2964146801635691	0.17579561093854434	0.19259531775620842	0.33519439114167493	0.6793739112792693	0.7427947241339682	8.953755374483306E-4	0.7284657226771362	8.953755374483284E-4	0.7284657226771362	1.258458227402706	0.48989860369612637	0.3451294042942478	0.14135723869598432	1.7778301547413968	1.4694136495825854	1.223604189275767	0.7548857833536236	0.6203434556408266	1.3929859050637265	0.6709725547386305	1.8811263218290482	1.6162929512178936	1.9709506225211255	0.7465310037792776	1.0	1.0	0.0	0.0	1.0	1.0	0.0	1.0	0.0	1.0	1.0	1.0	1.0	1.0	1.0	11.0	-55099.254418945355	0.0	0.0	77.0	-1333.7878994586458
80310000	-56841.12386278957	-1385.3134072528114	-55455.81045553676	0.417202507612231	2020.922523519785	50.69391344831613	0.574565830126679	2.055926855345432	2.87649962743507	4.036925981242503	6.219169545375445	3.623585008321186	2.7425228380013906	1.8781031142829263	3.7600670993917196	3.2264746446698105	2.2981001471451883	2.8803627746788982	2.4970126773757992	1.0131671987740216	0.5394057844122537	0.2518723460827996	1.2168601378510076	1.4082896726792866	0.09192244890292503	-0.4042879914186576	-0.726486550187785	-3.0981387822906994	-4.858910772338273	-5.029563976710747	-5.616175274706147	-5.457185371644203	0.468	5.577143835970308	0.2927931464385399	0.18191509630795272	0.1883846803901938	0.3369070768633104	0.8133643674633505	0.7474214360759618	9.182120450287024E-4	0.7568951698150893	9.182120450287009E-4	0.7568951698150881	1.00493679132735	0.8031664793836205	0.37214762110027655	0.3934061185868081	1.6749629497702645	0.8696011987274935	0.6490262259317422	1.3515090327246047	1.700258389561621	0.8828147768647145	1.4168290320768966	1.8756232868251639	1.5324173566950547	2.0955746494727374	0.31005283843963866	1.0	1.0	0.0	1.0	1.0	1.0	0.0	1.0	0.0	1.0	0.0	1.0	1.0	1.0	1.0	11.0	-55068.711604905315	0.0	0.0	81.0	-1322.0576882669318
80320000	-56868.973755354404	-1392.4141689118242	-55476.55958644258	0.42022005286183406	2020.9195059745355	50.30549241406749	0.530073906194356	0.38287019271325057	1.914484858143467	2.595644359546672	4.544618716859103	3.796600956194053	3.0785489543265783	2.069712874204315	2.835688416003461	3.18382299856666	2.4009005562742307	3.0913292084547757	2.2482028690039235	1.0900724356595328	0.7299898858183699	0.021166079460571766	1.4291523771922323	1.5180802218513705	0.3502189504991139	-0.07199757713728444	-0.5509793084173256	-3.543350042402575	-4.708505230739698	-5.020704003937502	-5.4627484397890695	-5.756259970192401	0.468	5.105255466954086	0.292028120089523	0.17928514427076062	0.19182677617731278	0.3368599594624003	0.682716472707679	0.7202390044292643	8.932423410211994E-4	0.9435926358455753	8.932423410212009E-4	0.9435926358455753	0.9267990839635616	0.3001834299164575	0.5453846805090401	0.5609112578244834	1.3768399416059625	1.252030137406594	1.6329122540139953	1.6930372806476144	2.32309940705431	2.8014847181420457	0.9803859566311866	2.010645011692626	1.0697217450945575	1.439917424584493	0.36103019207315856	1.0	0.0	1.0	0.0	1.0	1.0	0.0	1.0	0.0	1.0	1.0	1.0	1.0	1.0	1.0	11.0	-55090.917698352605	0.0	0.0	86.0	-1318.0728254626763
80330000	-56878.57902864366	-1388.3958306238867	-55490.183198019775	0.44682032827302415	2020.8929056991242	50.3531808569283	1.0223346009879795	0.9591171729245329	1.565672505951735	2.2226760800888505	3.986820513010903	4.476058477399658	2.586961463988171	2.0987314968107023	3.2118722281340126	3.181756589080026	2.3866613390200797	2.7740501207998634	2.0496726960943117	1.06629447606532	0.4143646827251828	0.33610758588698764	1.2703155084467044	1.5237972115315213	-0.04931023008269286	-0.29867543243230665	-0.9136055174785085	-3.0070140440978794	-3.9776243422736752	-4.644524132995474	-3.5044703061201026	-4.572488176977122	0.468	5.120682219501971	0.29160312191324744	0.17985023699439318	0.19009212288624636	0.33845451820610983	1.3008913288736983	0.8217781057307065	9.100242699963237E-4	0.9153752229083197	9.100242699963246E-4	0.9153752229083195	0.31827520699245226	0.8700937549657741	1.8093267845057162	0.3811771332677607	0.6511675452756188	0.7221239818561221	1.767562067057286	1.2634123330529117	1.2591678929437764	0.6528898349818094	0.37526798018463076	1.3254291512218015	0.6435453225008564	1.0266009409007004	0.6047698735034184	1.0	1.0	0.0	0.0	1.0	1.0	0.0	1.0	0.0	1.0	0.0	1.0	1.0	1.0	1.0	10.0	-55093.835299289836	0.0	0.0	93.0	-1321.3105743556828
80340000	-56870.381245457356	-1408.7485133429054	-55461.63273211445	0.43115241354533884	2020.908573613852	51.55792819989372	0.9848046471698213	1.2944409069839726	1.5008248646611326	4.069839007749223	3.0845796583346505	4.126719926280212	3.0797060599052366	2.0182317343547758	3.9337635727653555	3.578643603135101	2.4518820001251105	2.9453043125389717	1.937385071180331	1.007261863706489	0.3551606716760098	0.882488455416534	1.3974466881671088	1.8054866552044266	0.10887788957146048	-0.4087565500349493	-1.070226725165788	-2.6323426903034197	-1.9350143903000274	-2.7526999986984837	-2.573053071694649	-0.41367403468623287	0.468	5.140125826170677	0.2901054838558176	0.18116364383998262	0.1893509826033059	0.3393798897008908	1.1945877694945872	0.7962565459605628	8.575545062396773E-4	0.898923599730405	8.575545062396791E-4	0.8989235997304045	0.47411549317125823	0.22836081093505595	0.5513510528526402	0.9246920993012009	0.9182143878807226	0.8309797672593159	1.4357432858846317	0.38170554274124413	0.11035978924308787	0.3537290776657254	0.13241731042108684	0.5410113959131232	0.5003637475921974	1.3297283301123894	0.5944693023303411	1.0	1.0	0.0	0.0	1.0	1.0	0.0	1.0	0.0	1.0	1.0	1.0	1.0	1.0	1.0	11.0	-55080.81351480558	0.0	0.0	86.0	-1343.8795364774553
80350000	-56854.78126389444	-1413.3426273353966	-55441.43863655904	0.4370377944880586	2020.9026882329092	51.100043089516696	1.040361532872462	-0.8504219133101683	1.3570738411813017	3.5614407275419704	3.7995424082963423	4.069561601446888	2.5741260689917453	2.2103414840015367	3.2763416316008693	3.7204717375597833	2.5108800372075226	2.4550143640918614	2.0403262620991898	1.140050923664134	0.606386686044349	0.3302453205223534	1.0747119668781449	2.3155038843204467	0.19591909688630865	-0.9332813963812433	-1.1364840749156047	-2.4713025897356298	-3.0084326894790006	-3.651241433374675	-2.8327785011835935	-3.28344893229583	0.468	5.4545529817102665	0.29119487979467945	0.18170251869708975	0.19154920648420562	0.3355533950240221	0.6821045703320487	0.7319174277181353	8.490362494745664E-4	0.9872179997505866	8.490362494745652E-4	0.9872179997505853	0.4476363956934907	0.925111873740841	0.908441279572534	1.3873634647134687	1.571229666484564	1.4931666228716352	1.904486501571195	1.4891593325451709	0.12760689615858445	1.1938646230600705	0.016602465605443952	1.0902909280378317	1.0009271075075987	2.493011860537935	0.6254738823960848	1.0	1.0	1.0	0.0	1.0	1.0	0.0	1.0	0.0	1.0	0.0	1.0	1.0	1.0	1.0	11.0	-55057.40462774465	0.0	0.0	89.0	-1337.8403444176847
80360000	-56852.64022633128	-1383.340978442787	-55469.29924788849	0.4311755083376803	2020.9085505190596	51.34440450004646	0.486295654441565	-0.05688573272521716	1.2924864645792007	3.597509326948965	4.22039646562983	5.090050110994641	2.6952819028212427	2.080267832250789	3.9462814927066088	3.3959154542793097	2.8200698328060056	2.78220585329735	1.915416510746471	0.9703253972223724	0.652950073307481	0.3305445459760765	1.1551881154113641	2.358210358471162	0.3033222372009457	-0.7636683513342948	-0.9739676572765493	-2.2546131286353814	-3.3614786391803557	-4.878802463251145	-6.365231116808678	-7.494399635038903	0.468	5.443695875628581	0.2892168406334569	0.1776507548851808	0.195679638510205	0.33745276597115426	1.1109340760836464	0.8028611914873769	9.097805632978875E-4	0.7125955641542736	9.097805632978877E-4	0.7125955641542737	0.2680780726573843	0.6215507419088322	0.2322475252433766	0.4303197267463304	0.9688552839876461	0.6976426930074752	0.45354592331359705	0.6654038677787869	0.8076017064017075	1.1703027282962792	1.631665092522386	0.9648527144265597	0.7187631376286336	1.6681107371845325	0.41005497363411697	1.0	1.0	0.0	0.0	1.0	1.0	0.0	1.0	0.0	1.0	0.0	1.0	1.0	1.0	1.0	10.0	-55081.44203674679	0.0	0.0	87.0	-1328.8923276631344
80370000	-56879.767863715126	-1431.6301718307957	-55448.13769188433	0.4306879924373109	2020.90903803496	51.94216368307093	0.9153732679412836	1.8630138498036313	1.200315010847198	3.547413093663675	3.9997029163152407	3.8239058684609395	2.367698148088166	2.7547478924014324	3.448938295465683	4.153901317804688	2.7410870991808256	2.8698990425287816	2.3274020038480496	0.974583879704897	0.5278849037567168	0.39459096751855993	1.2622492230203695	2.420441375489342	0.5186446849603621	-0.8624637728061392	-1.0364483897531258	-2.936621766443981	-3.719680604031341	-5.672888885520118	-8.289025509672111	-8.362918236698167	0.468	5.4646821441270825	0.2926357108883132	0.17884351730085063	0.19084341570329175	0.33767735610754135	0.7588653676108554	0.7780317805778593	8.686342957318165E-4	0.6569176525352283	8.686342957318148E-4	0.6569176525352268	0.6367970823261014	0.6415635620732509	0.3877409098968242	4.636076784608709	0.6587723943311194	1.2965136692764894	0.368873992041271	1.0356728633022128	1.4316825895670264	0.5635196836814917	0.5755615897944014	1.4272500896692855	0.7238306223453915	1.6115777488617777	1.2911514032828393	1.0	1.0	0.0	0.0	1.0	1.0	0.0	1.0	0.0	1.0	1.0	1.0	1.0	1.0	1.0	11.0	-55054.03407918907	0.0	0.0	83.0	-1372.02445748009
80380000	-56854.3334811845	-1399.8139268633834	-55454.519554321116	0.44386064300842265	2020.8958653843888	51.73764473281045	0.5265751980714555	1.4306737788782438	1.2004438375986606	2.1693668481209576	3.30402503450795	2.7137841231442246	2.9956530597306754	2.2480535781213464	2.809575103708814	4.38287690659097	2.4959454664759817	3.136524280654648	1.9750523582253043	1.0299840853746998	0.5963974213241878	0.7223338541174067	1.6058325614998687	2.141978480498274	0.8614610798995495	-1.1251652062829087	-0.5739197781056118	-3.400808991474365	-3.308278442683376	-3.9368916184824156	-3.750779969664886	-4.219852690107538	0.468	5.261517913613948	0.28937410114334416	0.17712548876739898	0.19314994052132745	0.3403504695679263	0.988640196872467	0.7828877867424066	8.557659747826649E-4	0.8245348756431288	8.557659747826655E-4	0.8245348756431291	0.2288361353253387	0.1656485105159834	0.1025820404021858	0.8653481750235402	0.38431160516644786	0.6899663231402655	0.1945377128100289	0.35884127085497114	0.1288808857401325	0.65225834881455	0.156562615594068	0.3817093926451531	0.15893517677936306	0.5676727429262299	0.6626674941016331	1.0	1.0	0.0	0.0	1.0	1.0	0.0	1.0	0.0	1.0	0.0	1.0	1.0	1.0	1.0	10.0	-55074.560084221346	0.0	0.0	87.0	-1345.4485233213477
80390000	-56856.8394424413	-1399.9044371079744	-55456.935005333326	0.4331098470206184	2020.9066161803767	51.45865284221497	0.45197731698420435	0.2459326104203754	0.8353251339155894	4.095021616827416	3.594841519315916	3.85761802331106	2.5600173652284632	2.342286784296032	3.2704359400958682	4.2052340194264035	2.7063660833005603	2.7973522471287287	2.154016177489691	0.871623262469154	0.4408167769228791	0.5711686796075311	1.769094249357908	1.8997346397168422	0.5545420397255335	-0.8721784521209653	-0.9766467392748868	-2.939732157191335	-2.3448944787882717	-5.788335863102054	-5.8492675360613156	-5.015743238030464	0.468	4.631915923409782	0.2876169905828144	0.1818920435178117	0.19032292481244345	0.3401680410869273	0.8871902329229707	0.7715820559017993	8.628548966966639E-4	0.8857571671885518	8.628548966966636E-4	0.8857571671885495	0.6291856899780568	0.8235544278923839	0.04950429110712443	1.78712321068525	1.2304937020282603	1.0803065358804345	1.0849261484305683	0.33036144404153883	0.0349271515184468	0.5481992327305539	0.2067640003156641	1.2346659672863451	1.051026143063366	1.0315239980735944	1.219766208692819	1.0	1.0	1.0	0.0	1.0	1.0	0.0	1.0	0.0	1.0	1.0	1.0	1.0	1.0	1.0	12.0	-55077.03942479549	0.0	0.0	83.0	-1331.9975787917956
80400000	-56790.46476320599	-1356.3467397136717	-55434.11802349232	0.43151912795363484	2020.9082068994437	50.76863273393387	0.42728772376795987	-1.0879687468404917	1.4038513656572258	3.499775546664659	2.931518837119773	4.569199004769961	3.1904965189997867	2.1382771877815614	3.248855104198096	3.720817168520821	2.5723527494008147	2.712725264485575	2.02064653168048	0.8471517588299456	0.2532952763702209	0.46716964561758617	1.108908221136382	2.346490701922624	0.5557481658567847	-0.9383459509574056	-0.8944451407014357	-3.3549735782682233	-4.065998900002237	-4.511375900591141	-4.476573291455882	-5.063077265891141	0.468	5.405560534339004	0.28878385441750676	0.1760891112809973	0.19513858784165297	0.33998844645983983	0.96251144387361	0.7810680959812605	8.9267757578015E-4	0.630348628728598	8.926775757801503E-4	0.6303486287285984	0.28590468771007405	0.17857195462221756	3.721489446131095	0.12317329431008285	0.3203624568256261	0.38658718120029245	1.7093886615063294	0.33762068182818056	0.05114967091647265	0.4512253850152137	0.15455679071610062	0.3225622873627415	0.3787962995814067	1.0536959905387273	0.27512337171180445	1.0	1.0	0.0	0.0	1.0	1.0	0.0	1.0	0.0	1.0	1.0	1.0	1.0	1.0	1.0	11.0	-55060.47982510489	0.0	0.0	77.0	-1306.776414902778
80410000	-56793.71913278769	-1396.0536137092313	-55397.665519078466	0.4229673753188168	2020.9167586520784	51.11118976990688	0.9493554809832393	0.49391521792255855	2.017973999779078	3.965153186078227	3.98338624298787	3.0566524765378715	3.1683209058791646	2.3173424385804884	2.7541387683848555	4.252782219653744	2.6872528978388153	2.8190872880479665	2.1407707919473884	0.7875554927475146	0.4286295154972101	0.7135509512834387	1.7344562181233933	2.051284757932598	0.7268443673988745	-0.576342991505492	-0.7831620831076046	-3.1856089183908916	-3.511705656428565	-3.4340986445860775	-4.109504039954608	-5.269469670362062	0.468	4.933346122123999	0.293605618785881	0.1799553147139556	0.19000775389937355	0.3364313126007867	0.7302946750632635	0.7708666746449779	9.04167737800002E-4	0.8787895661097068	9.041677378000039E-4	0.8787895661097074	1.2036728825050094	0.033877766447995075	0.06223974417518363	0.8859794065386745	1.0844395314258661	1.0308764107103023	0.12676488813168865	1.2589125331485074	0.19671496080868361	1.4123849566255013	0.5170037933168113	0.8014857839747402	1.2941193824221502	1.1989177976287302	0.8408760347477008	1.0	1.0	1.0	0.0	1.0	1.0	0.0	1.0	0.0	1.0	0.0	1.0	1.0	1.0	1.0	11.0	-55049.52571810328	0.0	0.0	77.0	-1331.0037524581323
80420000	-56808.48568605208	-1386.4018614955628	-55422.08382455652	0.41811010717598046	2020.9216159202213	51.61779478001417	0.8667253013241902	-0.25536608982138875	0.6211949634189183	3.5535192624930128	4.043109834334477	3.102392865451627	3.5071427304033618	2.876380140172194	3.0025435723221947	3.53499572991224	2.7730069230669585	2.781417343478643	1.7471510319188037	0.8717060757294	0.5280519951251227	0.7373335399348543	1.6687968236577546	1.7573632107683332	0.4810675018523304	-1.1159725709899304	-0.6782136627439308	-3.940092647567368	-5.939799235363379	-5.419150506702853	-5.5129602841104965	-3.5754054760989438	0.468	5.4679824634393315	0.2911265001868927	0.18055116571583754	0.1923080703573561	0.3360142637399105	0.7838943225032318	0.7334992896692664	9.650888194295206E-4	0.793925633120123	9.65088819429522E-4	0.7939256331201238	0.7252294989982129	0.6479819444328557	0.1790941490698146	0.3575411154877917	1.0994114319333004	1.1476592367081562	1.097977844409547	0.966737681119085	0.8591304527283884	1.0108667594363552	0.6400145923915984	1.4271887389149196	0.5301473481541232	1.4795932162009513	0.12416912222105413	1.0	1.0	1.0	1.0	1.0	1.0	0.0	1.0	0.0	1.0	1.0	1.0	1.0	1.0	1.0	13.0	-55062.76108752699	0.0	0.0	72.0	-1320.0784698098228
80430000	-56806.20834093483	-1394.5278344582923	-55411.680506476536	0.41728474589076625	2020.9224412815065	52.02532083179298	0.42432040422452305	-0.11130852815221104	1.248865943837333	3.587113685851485	4.055397591711864	2.6643430128959382	2.798590347521756	3.31300688942167	3.0300093292080574	4.254985855326106	3.2002956207210453	2.8774690838281614	1.5792311431161103	1.08198301382969	0.4992773498867068	0.7079798927507074	2.101293942603623	1.4559191301834398	0.9605402422217257	-1.093235609483787	-0.631955579979028	-3.749164302415274	-5.138200324260977	-5.983124952103674	-7.016671827281613	-8.331565476268453	0.468	5.03278103928287	0.29664907050574746	0.1775056609887015	0.18979798988144872	0.33604727862409917	0.632103312081987	0.742957674881285	8.623798495856611E-4	0.6556926711184523	8.623798495856597E-4	0.6556926711184503	0.3188300173503694	0.4937733528009538	1.1476330990061943	0.44105070387723655	0.8584170677561154	0.6601283407623544	0.6931716036416683	0.42362535748706726	0.28221846537815903	0.26569197065020744	0.12572011226271051	0.42233047717779265	0.6665541734255885	0.8589232524641175	0.5465289722601954	1.0	1.0	0.0	0.0	1.0	1.0	0.0	1.0	0.0	1.0	1.0	1.0	1.0	1.0	1.0	11.0	-55051.25304160388	0.0	0.0	72.0	-1345.153993321022
80440000	-56838.91509443673	-1415.8326477017026	-55423.082446735025	0.4235285229556638	2020.9161975044417	52.74943617712477	0.8420294241514741	3.302202562912349	1.7430895975464844	2.9995926919198808	4.485120795083843	3.388094719238257	3.0818592410333108	2.8262480330667565	2.9477859863726716	3.892533375034755	3.8241851076501248	2.8520204315532416	1.7750091141340327	0.8497487308119156	0.8430195081891243	0.5837762374891151	1.477343986242321	1.448226390081757	0.9481048186465899	-0.7781849113928746	-0.8356325700990959	-3.820968061534241	-4.569376740218474	-6.572854937298608	-6.447644534598889	-5.2291545120104415	0.468	5.380217517625272	0.29009880781973174	0.17625350864697858	0.19019353736939187	0.34345414616389464	0.5240932639282062	0.7192985528325267	8.841664381342967E-4	0.8880550144817138	8.841664381342965E-4	0.888055014481715	0.9740737446219697	1.157030877517938	1.2530207673735376	1.0284743006349042	1.0700757554222982	1.1799469489283152	0.027144642265552674	0.7175218765098271	0.1088962084723541	0.4294492537169547	0.12747585721636512	2.4716165720586982	0.7154569893268609	1.9107930059603004	0.8777712597171464	1.0	1.0	0.0	0.0	1.0	1.0	0.0	1.0	0.0	1.0	0.0	1.0	1.0	1.0	1.0	10.0	-55051.69175961996	0.0	0.0	79.0	-1349.3328513745662
80450000	-56864.13847298343	-1438.341927578181	-55425.796545405254	0.41963818167875755	2020.9200878457186	52.36831837084814	0.8869277015794399	2.5067628855694895	2.2507881433681787	2.8958839841145076	3.3496947720092254	3.266797757378259	2.993439374759148	2.712264090700159	3.2880589759857872	3.2673618125798796	2.8418933573608243	2.3645320062781954	1.7619573185869337	1.0553995584136275	0.6136038387452896	0.9255021176517672	1.2463973857255226	1.7207975257663342	0.8830955022220687	-0.7627684668580677	-0.9074677665121532	-3.8442374402820665	-5.706282670028533	-8.749196098274606	-7.71544533894726	-7.328937397822791	0.468	5.582544327123198	0.2927991701775175	0.17854787855546564	0.1947529402979323	0.3339000109690814	0.5885167516972757	0.7376400444524565	8.688613372616714E-4	0.8799285752974731	8.688613372616727E-4	0.8799285752974767	0.46942530772075075	0.2393838172726591	0.8226332080171093	0.43675604273073426	0.6747730519573516	0.7617280909983678	2.6791933786533555	1.0431994624898342	1.2155491998686387	0.822336216752939	0.46727292630382333	0.3833692503615554	0.6152167415856681	1.7799659156553058	0.3760490877522627	1.0	1.0	0.0	0.0	1.0	1.0	0.0	1.0	0.0	1.0	0.0	1.0	1.0	1.0	1.0	10.0	-55038.02824462577	0.0	0.0	86.0	-1373.6347493685385
80460000	-56864.38302858538	-1419.546310438599	-55444.83671814678	0.507206443974481	2020.832519583423	51.80088987982898	1.2776889061327712	1.4791488248499074	2.0739213650101957	2.6288134977937756	2.69421401861656	2.841165639957417	2.905947281626168	2.4395304185703295	3.2070887118173292	3.4752388732338373	3.0872862661706573	2.7481976176585534	1.7571035971663764	0.9071662731042135	0.44054995654654827	0.6925079824843992	1.268456916205457	1.7692527533708848	1.3597781198266685	-0.673197482158284	-1.0501310061476279	-3.442906767118741	-3.8747827871769873	-3.3493847100884016	-2.86578662385224	-1.7589067895390138	0.468	4.537545360082916	0.293721513160731	0.17678532159240454	0.19260684858923763	0.3368863166576237	0.8050287743422025	0.7491738249241026	9.019419276311197E-4	0.8547541784912894	9.019419276311199E-4	0.8547541784912887	0.5624349911111932	0.212347793437573	0.8525061559904924	0.7330690503523865	1.2139384046901103	1.65041652478313	0.39789897553441195	1.1958939381386064	0.7677290548891609	0.6944244534041928	0.06518421750459882	0.8240119448345379	1.2408374621723723	1.532828973987913	0.5533296685792047	1.0	1.0	0.0	0.0	1.0	1.0	0.0	1.0	0.0	1.0	0.0	1.0	1.0	1.0	1.0	10.0	-55057.31204692724	0.0	0.0	89.0	-1356.4324267855213
80470000	-56928.631041354936	-1473.853381912015	-55454.77765944292	0.44156770615384056	2020.8981583212435	52.29852169291573	2.2994427547314378	2.7862648540208292	2.3776086501459996	2.315757143544302	3.41512631746622	3.6009496851071607	3.1466020050815136	3.3971575978960047	3.1524557853137094	3.0362672406001434	2.9492116867135367	2.8103869995440305	2.0622077848939027	1.0542078696391748	0.580234824681891	0.638452065555768	1.497859073875978	1.8905238110308293	1.0595844703924686	-0.5490783802690955	-1.1094179058143718	-2.5677880914898075	-3.0585152427857722	-4.6473004360878125	-5.092206434805138	-5.648734849215837	0.468	4.850669660954595	0.29012532822315684	0.1812911299157955	0.1950514554700941	0.3335320863909504	1.5118986043544183	0.8331741051722334	8.713153560253148E-4	0.9001319115437644	8.713153560253154E-4	0.9001319115437655	0.7326457041460356	0.7848127133258083	0.13699257916508253	1.6987377698583113	1.0853125036568145	3.0620479052906724	2.249875416296384	1.2356720872606544	0.2784377058654667	1.3466346769573918	0.43684231988661043	0.5202381527844616	1.243624970277294	1.1022423745558818	0.6929143922031531	1.0	1.0	0.0	0.0	1.0	1.0	0.0	1.0	1.0	1.0	0.0	1.0	1.0	1.0	1.0	11.0	-55057.591673129515	0.0	0.0	86.0	-1399.5595956645282
80480000	-56944.1079244387	-1474.669686136833	-55469.43823830187	0.4375325244475646	2020.9021935029498	51.725671648407825	2.322191896060717	1.9436624693999252	1.2846174528672485	2.6821692369083716	2.9727958392852423	2.9558858495188267	3.1229982914188357	2.782730147262071	2.8812887966218326	2.664610474733608	2.884651343110153	3.1645915539071834	2.1041667602364793	1.1335837436063922	0.23680793741974412	0.7610197656415985	1.428395945920353	1.9629851056542171	1.0726799065623018	-0.5468414512009571	-0.8257049112731896	-1.9490010301392393	-3.492042975153552	-4.665940740821122	-4.53084040324578	-3.9038067587616303	0.468	5.708057484098691	0.2932798900085823	0.17833764192279492	0.19156755543338397	0.3368149126352356	0.9763393028479714	0.7642615835671219	9.053533378996954E-4	1.0511758101340203	9.05353337899694E-4	1.051175810134018	3.0852763612831406	0.9702034392234027	0.7244302724297119	1.0207233865873966	1.7590282985294134	4.635565370841462	0.8876623410290653	1.3363763937521873	0.1674863567349105	1.7330538996688318	0.19808008564141583	2.1988666269827366	1.108033412644023	3.664557590978017	2.088622478272926	1.0	0.0	0.0	0.0	1.0	1.0	0.0	1.0	0.0	1.0	0.0	1.0	1.0	1.0	1.0	9.0	-55073.02708536471	0.0	0.0	99.0	-1388.9886094342698
80490000	-56922.61869280896	-1448.8184003842027	-55473.800292424756	0.43349316618653955	2020.9062328612108	52.39593984669946	1.0220648339274705	0.6815485593190101	2.546675499949928	2.8175528056771055	3.272142683528371	3.3127356972778346	3.3297962767092257	2.508756763619558	2.837537637023142	2.5911064773225645	3.1583993423957812	2.8992671113900403	2.0553020362305654	1.12421485984284	0.3603806069381807	0.6678336370528459	1.3836030340298864	1.6401250715236593	1.4321189737477398	-0.6879417657052189	-0.863614719903061	-2.562535399906917	-2.48482130918302	-4.292099355797533	-3.691619862415742	-3.855041633406401	0.468	4.96070568062128	0.29119799275436126	0.1814956218490491	0.19430320463121623	0.3330031807653702	0.6418823760596345	0.7462639228510749	8.122801580642475E-4	0.8667857971088501	8.122801580642455E-4	0.8667857971088481	0.7055698783561437	0.32807145248700337	0.4417677758120328	2.6588745555770665	1.062694621065321	1.0320135274286812	3.758798795996316	0.6270261210770092	1.9816530985205467	0.9570437309716066	1.9730985017637754	1.2159442085251226	0.4329644729353982	2.783725632553935	1.4497088146356323	1.0	1.0	1.0	0.0	1.0	1.0	0.0	1.0	0.0	1.0	0.0	1.0	1.0	1.0	1.0	11.0	-55071.57530690022	0.0	0.0	92.0	-1373.9224420922883
80500000	-56897.37794215868	-1439.350780574307	-55458.027161584374	0.44379369335521845	2020.895932334042	52.30189731579407	0.8635705126736455	0.41613968537401863	1.0613489883843716	3.0144869932259537	4.020393492115081	3.4231527807710895	3.282157888524057	2.4186680438712727	2.942483515745438	2.7989087787669256	3.315586501417786	3.0865354563426166	1.9170730955309125	1.1866044562741298	0.45717355238245216	1.0029049125173082	1.6198272310868773	1.5422730794035029	1.182679548140848	-0.584603426323849	-0.6751883913724739	-2.2395022209491326	-2.8111774129254856	-3.8935919397362873	-4.127382917779034	-3.3834736284342566	0.468	4.946716866986824	0.2938435270140748	0.17870964509148163	0.19162806198134855	0.33581876591309184	0.9157202394316948	0.790393669115666	8.706477680706767E-4	0.7088166053457725	8.706477680706766E-4	0.7088166053457716	0.57230885714046	0.6005725512113994	0.8852898903592623	0.7194126515151597	1.2014325734699673	0.901927035410487	0.7013325042456536	0.37870224944461167	0.10034188040430778	0.9499425813979214	0.9949836458081496	1.076898723880729	0.3173783873394444	1.6069357005757066	1.2032848007866785	1.0	1.0	0.0	0.0	1.0	1.0	0.0	1.0	0.0	1.0	1.0	1.0	1.0	1.0	1.0	11.0	-55057.29251521684	0.0	0.0	88.0	-1381.7210633650172
80510000	-56910.45109166143	-1453.132806642409	-55457.31828501902	0.46368941880483644	2020.8760366085926	53.34068226740045	1.3587722945868836	1.3141799042622435	1.8001153614159613	3.1820622477047973	3.626834534963175	4.035466372483709	2.9719146297969163	2.7335324353469668	2.9485043054999567	2.9719085970211827	2.8803498580026083	3.0867754341276834	1.9194217361820036	1.0798717811525904	0.3210328640405933	0.8443323827610575	1.7339369274498557	1.3730367043792764	0.9617825850089123	-0.6442903164364162	-0.8403626601084888	-2.126836717995409	-2.8960538010811874	-1.9697470386320408	-2.6283463308305763	-3.7021485098391356	0.468	5.318758662555998	0.28999826770718135	0.17850455030256693	0.1979215055245077	0.3335756764657408	1.1244967684550404	0.8011647749855145	8.621214469359272E-4	0.8308840415444047	8.621214469359279E-4	0.8308840415444054	0.648661001616239	0.34861421807841625	0.15350542502557812	0.8133777393904145	0.6169989678355791	0.3705586068973992	0.6143414702906334	0.45766701464190274	0.4961153349840157	1.3493362158100213	3.663011255124109	0.8726801083138876	0.9042618349142586	0.8416866504096004	0.6366942022747178	1.0	1.0	1.0	0.0	1.0	1.0	0.0	1.0	0.0	1.0	0.0	1.0	1.0	1.0	1.0	11.0	-55078.77292794266	0.0	0.0	86.0	-1386.6363999487517
80520000	-56899.40626775963	-1444.5086183055028	-55454.89764945413	0.44952401955531573	2020.890202007842	54.711759886875825	1.0810990161031064	2.0731311415871696	1.9551924838843406	3.0320063772772707	4.566291768925972	4.582756231340601	3.1595621120863213	2.5715626596985204	2.8415570297654646	3.195045734471492	3.7949994569604213	3.097455094978059	2.11874152951968	1.3547005984242566	0.29423939440908475	0.8670497525104345	2.0688651912024785	1.5479902426948158	0.9452122194374409	-0.6737587351482845	-1.4327508979615107	-2.1647310733693814	-3.9929434028286472	-4.397528852679707	-4.385536700854278	-4.1552190048804105	0.468	4.686790905818821	0.2948355003939658	0.17809023212338435	0.19032280509561933	0.3367514623870274	0.8513453082051775	0.7660196085874863	8.502940330184746E-4	0.8290320336888539	8.502940330184762E-4	0.8290320336888546	0.5419931517088094	1.1426129470298638	1.3181942513346454	1.0627145232053439	1.3400704106981738	0.5772680003740095	0.24510093490417717	1.2211030362816842	0.8360348250533232	1.3241131004514413	0.5556414345309982	0.6605123755197305	0.9441483797175652	0.878849131884303	0.7958548691514412	1.0	0.0	0.0	0.0	1.0	1.0	0.0	1.0	0.0	1.0	0.0	1.0	1.0	1.0	1.0	9.0	-55080.65064325231	0.0	0.0	86.0	-1381.416326292293
80530000	-56929.15696949423	-1459.7979053139388	-55469.35906418029	0.4543997032413937	2020.8853263241558	54.417930803550256	1.3299313984600025	2.8223808757052624	2.2442941860782035	2.8081592676366274	3.9205045057706247	3.9669915984063517	2.845902979570012	3.074191312023391	3.1861566811685664	3.1611111493421085	4.208384657343752	3.102900595595374	1.827744181015704	1.3019270647267474	0.3375990577757807	0.724805554848075	2.2819249550129594	1.4587964231046364	0.9455166442151123	-0.44999590595388533	-1.0369028726397094	-2.090604119060834	-2.4698758686545306	-3.4156215818763087	-4.63030157616671	-5.437305065038647	0.468	4.734292695731702	0.2905482940062524	0.18129940747331702	0.1910265385505579	0.3371257599698695	0.5789175788785826	0.7385931405607012	8.574357126762109E-4	0.706968146931403	8.574357126762121E-4	0.7069681469314038	0.9268736342368998	0.6290123276402512	0.49719012439566346	1.6442596912899907	1.1813116113362694	1.4603256588494438	0.6418349270024258	1.1146157773122103	0.7221969084628502	1.5748774891136648	0.05323187642018378	1.4044828685498068	1.358791387396339	3.3886275153942997	1.8084477235615815	1.0	1.0	0.0	0.0	1.0	1.0	0.0	1.0	0.0	1.0	0.0	1.0	1.0	1.0	1.0	10.0	-55089.70821300203	0.0	0.0	83.0	-1397.0548283133144
80540000	-56947.96039571329	-1468.2118263852808	-55479.74856932801	0.44503085711425683	2020.894695170283	54.15385775509419	1.1957207241046874	0.7023974136480351	3.3726085787147966	3.0014594819510276	3.727431379232525	4.359055927285995	3.000704507945386	2.4253622233593237	3.555166775354079	2.931397159566193	2.9562771021337766	2.968988959457315	2.0119909724090013	1.389074208787345	0.2462287183563316	0.6835596502380424	2.1029996514635956	1.4239374344360547	0.8514011124425969	-0.8570122880498365	-1.0163310617495138	-2.2518833670880545	-2.1431243175407397	-3.486950437511197	-3.5748401949974795	-2.4590797138189897	0.468	5.214388828523679	0.29018813706683144	0.18043117936145164	0.19472733700625408	0.3346533465654596	1.9193049962286117	0.8062492064747708	8.258007318616905E-4	0.7904202949202882	8.258007318616903E-4	0.7904202949202879	0.6273763300862887	1.0114704303214601	1.0395165768744428	0.628133018902018	0.6668334356593696	0.4029902563531637	0.48473288361293804	0.7677159902966978	0.31292074150439264	0.5472068945243174	1.4876862646632518	0.1710087544964137	0.6134716266600369	0.8360704249318573	0.5839431412477067	1.0	0.0	0.0	0.0	1.0	1.0	0.0	1.0	0.0	1.0	0.0	1.0	1.0	1.0	1.0	9.0	-55095.755614032634	0.0	0.0	84.0	-1408.5706745892242
80550000	-56895.38391776981	-1458.003715250557	-55437.380202519256	0.4608947433261358	2020.878831284071	53.206238752430096	1.9435223850382264	2.5521892822758367	1.7541752528485912	2.725302556427587	3.134541273613192	3.2464149837867593	2.758449119731474	2.975649276123878	3.3946426558933838	2.550581239230697	3.299657886521009	2.806223087365579	1.982102451237777	1.0839627860814889	0.2536072538472877	1.2750025382269778	2.0865747060947	1.1344403505679408	1.0792163044276704	-0.4721319226756956	-1.342922453273036	-2.456302755445888	-2.444236920384296	-3.9130700191439045	-3.4945469454043336	-4.323664186094096	0.468	5.409346766745895	0.2945977839777493	0.1792516262676657	0.19157159586128208	0.33457899389329976	0.8279996257485991	0.7723346976601645	8.663977678922633E-4	0.7683317174699477	8.663977678922631E-4	0.7683317174699479	0.5407991091351639	0.3805479149848243	0.4158828750408239	6.307139956008152	1.0884211766374654	0.340134700308242	0.14456323100095853	1.4122783653365627	0.9177546795521002	0.4796826627575424	0.23106037438434102	0.521867455094914	0.39208645955303395	1.6147134623512922	0.6889909731616073	1.0	1.0	0.0	0.0	1.0	1.0	0.0	1.0	0.0	1.0	1.0	1.0	1.0	1.0	1.0	11.0	-55062.38208950198	0.0	0.0	83.0	-1392.5072608018359
80560000	-56910.44118087127	-1461.1825199989592	-55449.25866087231	0.42969957729016894	2020.9100264501071	53.35385682680315	1.408241327612177	2.8397240088130045	2.5559213567799723	2.824372846201238	2.1595706134369923	3.056252817192466	3.3702413959605995	2.4800256827390816	3.2020539948021582	2.785867222017813	3.50871519926	2.3120691982695503	2.389555832022777	1.0538134432641213	0.4363673288290653	1.3856991366776819	1.8846620887603673	1.1256540271617659	1.5969713943895194	-0.669329586732294	-0.6342052740593417	-2.505774475523529	-4.102501310239527	-4.783708808359823	-5.395794944377183	-4.643269409151165	0.468	5.01172186531079	0.2913690949876015	0.1756961567232052	0.19176924431810377	0.3411655039710863	0.6938431036838375	0.7417717988433864	8.275834735895235E-4	0.7305015154842345	8.275834735895237E-4	0.7305015154842351	1.2711156826495544	0.8243676809147019	0.17640525542565652	1.0058426577241215	2.181257615587953	0.9705902112055216	0.31451910558328	1.095737026774285	1.4828680411351505	1.1751873161898119	0.8229866249494378	1.6198288804097387	1.1236175610912644	2.3071175653328955	3.3846342336480952	1.0	0.0	0.0	0.0	1.0	1.0	0.0	1.0	0.0	1.0	0.0	1.0	1.0	1.0	1.0	9.0	-55076.37974753921	0.0	0.0	80.0	-1398.1705288362516
80570000	-56907.393402414564	-1452.7850538168548	-55454.60834859771	0.4428317677198259	2020.8968942596775	53.919427041676435	0.5943392662218212	3.3779729383885426	2.386979735806571	2.275366552573721	3.3532328691886333	4.240022114588128	3.2411777684561596	2.246637022132403	3.1308805820271832	3.059370798591228	3.8819157692723447	2.0645292691992823	2.4188982335813223	1.2186831026487164	0.3823476061692416	1.187678495571526	2.411361351609583	1.3013602227884238	0.9238679862038677	-0.7279367240764884	-0.22113993759147946	-2.0813067537851104	-3.294747520823245	-3.066510761911442	-0.642953738317269	-0.2038254285410761	0.468	5.421907126371004	0.29410051056398034	0.17799932836276658	0.1933735323405248	0.33452662873272504	0.46263872779244986	0.7051454369838078	8.477965250591642E-4	0.7711712330041482	8.47796525059164E-4	0.7711712330041486	1.4962409987706387	0.268813620590581	0.24235801727394995	0.050148580790794046	2.2762687838920272	1.6908137044275013	0.1802397185189657	1.5210371518267543	0.8784761296859459	0.5825910183441756	2.5504234137736694	1.4764214834054257	0.29442787267098064	2.432416577798629	1.23184269606458	1.0	0.0	1.0	0.0	1.0	1.0	1.0	1.0	0.0	1.0	0.0	1.0	1.0	1.0	1.0	11.0	-55081.70030185317	0.0	0.0	79.0	-1386.808096622519
80580000	-56940.20344107422	-1476.0505877743901	-55464.15285329983	0.4511567757183638	2020.888569251679	53.74670872351919	0.8613104520760402	2.9971297070550884	2.6558779916795014	2.655450431338492	2.7844632861963765	4.481377877133359	3.604801172369691	2.7429014786427226	2.945720604204291	3.1708070498291514	3.607531162326159	2.3874930977446076	2.0531708137027223	1.3704267020193772	0.4824228655668888	1.3243926122817025	2.132065596022219	1.1117709863727419	1.3157969593338483	-0.7405877793760751	-0.25889229927495655	-2.07484226979828	-2.354530809997032	-3.592559076133803	-4.986162116264559	-4.5456659522268	0.468	5.022564368591973	0.29422709090509264	0.17980530960923435	0.1929754070615292	0.3329921924241405	0.8997875889907325	0.7781707855650634	8.569207924216612E-4	0.732116140908276	8.56920792421659E-4	0.7321161409082746	1.2689813459173775	1.2125143528853002	0.0656475208183467	0.1847583494024773	1.5988791738955745	0.7386483258023008	0.2924713333261356	0.997216450227059	0.6863932670081264	1.0609166859851926	0.7086131423769576	1.3266952236230822	0.7693992175554307	1.6763842858292062	1.1133489602075644	1.0	0.0	0.0	1.0	1.0	1.0	0.0	1.0	0.0	1.0	1.0	1.0	1.0	1.0	1.0	11.0	-55097.14157324511	0.0	0.0	81.0	-1414.6651851462173
80590000	-56934.59433908274	-1472.8484493726237	-55461.74588971012	0.43656425259305415	2020.9031617748042	54.82130808123592	0.784247780042497	3.548931539991081	1.9709352576284498	2.6597538923278705	2.722191931085349	3.094064365289997	3.5171457605764616	2.478332298702013	3.252801910619734	3.027520603359028	3.9743654204815613	2.1318835709322497	2.415348761630567	1.0469898240432562	0.22598619981682871	1.3517183471710008	3.2718638825902526	1.182182338993523	1.2362341850314316	-0.37152490929853427	-1.1247613753078094	-1.6519390393540887	-2.6482101171711507	-3.27791801542715	-2.8166599843904896	-4.183351590305334	0.468	4.865297521957691	0.2883038761498362	0.1797208196554329	0.196149305932911	0.33582599826181664	1.0306521067801238	0.7920008446664991	8.48654954500783E-4	0.6701921479670174	8.486549545007845E-4	0.6701921479670182	1.4375990085107484	0.10702582268147785	0.41742041842974204	0.13836802723880517	2.2790752976543844	2.1379873873199773	1.5876871755800082	0.42233725898642743	2.352426729012469	0.952642848112658	0.41345301693743247	1.4018581625207807	1.3284359257655858	2.296263564843414	0.9338465489112543	1.0	0.0	1.0	1.0	1.0	1.0	0.0	1.0	0.0	1.0	1.0	1.0	1.0	1.0	1.0	12.0	-55062.3584873407	0.0	0.0	83.0	-1407.1831456237405
80600000	-56896.55734021903	-1444.2060163588442	-55452.35132386018	0.4389059995820185	2020.9008200278154	54.04905762212033	0.712258533699557	3.956558124527339	2.5137342598325425	2.540491087705816	2.9253734717003765	4.304677982080574	3.400994249706591	2.0930342908145945	3.4397893544044997	3.2516338512546827	3.468969971060328	2.787129482463383	2.022211688396362	0.9720157649823274	0.32800840439306356	1.372460478363459	2.4411225548780418	1.3045290749667475	1.1257536660154481	-0.6267301120291771	-0.5675059030573548	-2.368169863775303	-2.766315205461665	-3.8094808084646297	-3.59771457784363	-1.5437922552221366	0.468	5.515660523990131	0.28965739313309813	0.17976533357362728	0.1904842446500015	0.34009302864326985	0.9113226217926573	0.7777290448355713	8.483266589657281E-4	0.6655615000482967	8.48326658965728E-4	0.6655615000482963	1.7813599053566378	1.3373561569839252	1.7377064184420246	2.832882700686225	1.6088525663725075	1.0871410888741944	0.4995924689075779	1.2817198492249162	2.517189386985126	1.8080141750172665	0.5146290303565184	1.7554181479322433	2.1162750649152016	3.028823866105029	1.4611290547049542	1.0	0.0	1.0	0.0	1.0	1.0	0.0	1.0	0.0	1.0	0.0	1.0	1.0	1.0	1.0	10.0	-55056.984069669525	0.0	0.0	85.0	-1376.7716321276082
80610000	-56960.2423304706	-1477.5062211289032	-55482.7361093417	0.44050099954675076	2020.8992250278507	54.92640695654131	0.7061113161391099	3.6546978864337594	2.809050093662104	2.4400939233773498	3.7179056443679825	3.7495139862767246	3.8997677916822946	2.2396268160540522	3.3097980263348976	3.20948624734098	3.9979715518864296	2.941040236977264	1.63032732944872	1.1289197636751276	0.6045489003388671	1.2544321857561775	3.519543984706389	1.46720057690129	0.876075511842394	-0.548215149290043	-0.07783888059085045	-1.5835034517451343	-2.8729253942555375	-4.774445177965858	-5.244017414543481	-6.66441814563526	0.468	5.16770079228739	0.2954121806508476	0.17596176099716876	0.18908981063426952	0.3395362477177108	0.6976497190937132	0.7695712587866015	8.441932484766017E-4	1.0514938793668678	8.441932484766017E-4	1.0514938793668684	0.3802309225034962	1.7443769274316847	0.8640267478704683	0.8506944001384587	1.3294338831813406	2.679161292263338	0.25045457424460843	1.768450861010916	0.8604517736441594	0.5430201533904975	1.0187738342689014	0.9865117939684316	0.8403661733049792	2.5412652663412008	1.6825032369845778	1.0	1.0	1.0	0.0	1.0	1.0	0.0	1.0	0.0	1.0	0.0	1.0	1.0	1.0	1.0	11.0	-55100.150688710615	0.0	0.0	87.0	-1393.4688326250248
80620000	-56925.848471018224	-1449.856617868666	-55475.99185314956	0.4337564682361863	2020.9059695591611	53.899585406886885	1.0551988792575573	4.016005599706822	4.111705569967697	1.9849453630143261	3.997141561072967	3.3264009021619985	3.61998251351337	2.2888510648711615	3.4655659133043595	3.2975076856757934	4.367396012348889	2.554143387418126	1.9850455232602415	0.973404972920783	0.7679192061321714	0.8247643407169247	2.1023988952685104	1.5914198592518818	0.7640077346304359	-0.5695436281349581	-0.19533886502537856	-1.8978707150536613	-3.2737050379430452	-4.758267333687667	-4.291699850419015	-4.565309152083809	0.468	5.030552234501101	0.29172611263198844	0.18137301838652023	0.19071929250939568	0.33618157647209235	0.6969189313245643	0.7414017701637634	8.384568303423925E-4	0.6969803813213565	8.384568303423932E-4	0.6969803813213556	0.22570078521611509	0.39248622841035236	0.6146124762747486	3.8871303088876106	0.7055356131208622	0.7069607626578145	2.987082805339997	0.5855966267007722	1.3877756816875768	0.4889116919859685	0.8641532156911874	1.1299820808115002	0.5668939465596416	1.9723232778675017	0.6479130725545144	1.0	0.0	1.0	0.0	1.0	1.0	0.0	1.0	0.0	1.0	0.0	1.0	1.0	1.0	1.0	10.0	-55090.09707434868	0.0	0.0	84.0	-1389.1756897882062
80630000	-56936.86924919732	-1455.2245707389022	-55481.64467845842	0.4449935283993073	2020.894732498998	53.28519901170631	0.327667006510604	2.2037925466954738	1.859672920496616	3.43804411677708	3.684151649212857	3.5429046562727944	4.439642177541821	2.0678704867397215	3.4702601775101383	3.0446706457055703	4.44013263543794	2.3210924969138658	1.9173751179089817	0.9478847518296717	0.7242498218838368	1.1177332579636214	1.7097363288193543	1.7781110596994552	0.45964758926399396	-0.20859609474643612	-0.15657032851826644	-2.338976527192189	-3.9324520694605574	-5.001860201706978	-2.7888067490624935	1.1878748027270678	0.468	5.31119557999286	0.2914193609856406	0.18123289356174935	0.19072050816514685	0.3366272372874599	1.2912996314716794	0.7836704138832539	9.351083566040363E-4	0.7949623941358198	9.351083566040389E-4	0.7949623941358215	0.4629401707909388	0.3776272546896974	0.29369852823304077	0.5466300186219956	1.4323147955235842	0.6256795900331565	1.3915037875543947	0.4684708855221339	1.550627366556792	0.6487807523259278	0.33103420350996077	0.7201043526739513	0.8476813986289534	1.4191293323765781	0.49717517327643646	1.0	0.0	1.0	0.0	1.0	1.0	0.0	1.0	0.0	1.0	0.0	1.0	1.0	1.0	1.0	10.0	-55083.373639116995	0.0	0.0	87.0	-1395.1326941625712
80640000	-56916.94455553849	-1464.1396233052321	-55452.80493223326	0.45976143808143577	2020.879964589316	53.51885091022934	1.1807108517580944	1.4375784266394118	2.246864085528126	3.3145474074825736	3.661328368977662	4.094728918493125	3.194199332089354	2.1531872744880034	3.539772152619307	3.32014651236673	3.5585285947776146	2.165501062025683	1.6879799915839708	1.0756982997192375	0.5573100500721491	1.037897401015441	1.8987357823667703	1.7219314491376674	0.6497279710277128	-0.6096064109170206	-0.29992296266239676	-1.759419579912086	-2.993063422368662	-2.9750667175411727	-4.666847026707416	-5.752800335284318	0.468	4.750338728951625	0.2956846747197754	0.1755644871461715	0.18998318829116886	0.338767649842881	1.0280496410613682	0.7927739840173269	8.566659153820334E-4	0.7859064166288461	8.566659153820312E-4	0.7859064166288449	1.7589040098078543	0.5549513908915671	1.2552496021631296	2.014153782433092	0.8467837749828636	1.6112130649260612	0.06722363392696433	0.6436896835894466	1.494978292982676	0.32766644968905706	0.5102553815876186	0.7512673597780619	0.6370930414642886	1.1885422369214298	0.6853027243190485	1.0	0.0	1.0	0.0	1.0	1.0	0.0	1.0	0.0	1.0	0.0	1.0	1.0	1.0	1.0	10.0	-55061.28430171624	0.0	0.0	88.0	-1401.0212188489083
80650000	-56913.019000372326	-1459.2168889143586	-55453.80211145797	0.4950332727043171	2020.844692754693	53.19859126846043	1.5221361201954964	1.5460162293340962	1.9518425040791914	2.5854290475393786	3.884182383385845	4.2488280378507985	3.224203534301064	2.0958371866776684	3.8121011222301537	2.9012262382495497	3.822438190776816	2.15744415933332	1.9448068899703952	0.9694171395604175	0.8357717055998125	1.262492223976372	1.6175474119990347	1.7077753304956453	0.41266109270321083	-0.4103853631845398	-0.4898210963517451	-1.0302183411435617	-2.8517119374432522	-3.9673695279057646	-3.9162690785955006	-3.87129515672802	0.468	5.209463634828558	0.2916670022608122	0.18032425845570557	0.18960570445808966	0.3384030348253893	0.6210037867323872	0.7461440721853674	8.621557263775343E-4	0.6652218415084883	8.621557263775357E-4	0.6652218415084891	0.4181286030242757	0.14801784652277106	0.9897478182560421	0.7989006163305203	0.5938557149543757	0.5448953624779447	0.24150587081964656	0.32660763127811543	1.9857578493914052	2.8779650004773587	0.3518957357066618	0.48868717452190263	0.3915083506896788	1.5212143285840787	0.7524427828239446	1.0	1.0	1.0	0.0	1.0	1.0	0.0	1.0	0.0	0.0	1.0	1.0	1.0	1.0	1.0	11.0	-55057.81203397595	0.0	0.0	79.0	-1403.0407172928258
80660000	-56911.9309934315	-1459.8239373064778	-55452.10705612502	0.4553158301989403	2020.8844101971983	53.294371704788496	2.036356090853392	2.7156487232366726	2.30024079264921	2.443148752330646	3.3154335163995072	3.562227662719461	3.1420513813921627	2.19188008296381	3.0958722019946925	2.8621672396174014	3.8328035799480396	2.8540433564693624	1.889708050398215	0.979719053826466	0.49314476722218326	1.0317921065710773	1.3765795401146566	1.234309139062199	0.4045105736792224	-0.5463235458392792	-0.3508042907748	-1.0926851346179658	-2.9060895629008217	-3.6596898064209027	-4.106081204983063	-5.356531049279106	0.468	5.193758384745593	0.29450609557644664	0.17722809692995356	0.19095703606710215	0.3373087714264944	0.5779152373801091	0.7407443103927053	8.7504766996247E-4	0.7029722360591213	8.750476699624692E-4	0.7029722360591215	0.7246399508225734	0.5268431141024454	0.37172041655458926	2.9771930963643443	1.2757223129588726	1.3241645579851935	0.0921382018229279	0.7766351585700774	1.4306391897127542	0.5139792145923677	0.24295718826460652	0.8475136051559281	0.8219300508895616	2.0171435520501584	1.9002229658768024	1.0	0.0	1.0	0.0	1.0	1.0	0.0	1.0	0.0	1.0	1.0	1.0	1.0	1.0	1.0	11.0	-55056.24858577512	0.0	0.0	84.0	-1397.9323359753791
80670000	-56924.87959069123	-1477.5592359002565	-55447.32035479097	0.4554320606020446	2020.8842939667952	53.15021771486309	0.9346085511072703	4.748973764479994	3.62915176748616	2.554295410904447	5.389515639364235	3.8145631198202627	2.834962823907458	2.3050002965690077	3.254825639164067	3.087532557474263	4.107009377281993	2.5576694891295166	2.035014112696064	1.1652720996789219	0.6694263654559415	1.0768336734302895	1.4203744963095657	1.09275628977697	0.11544028974281634	-0.6744241626597347	0.5500880496108287	-0.843112658005809	-2.798673921994049	-3.3713800683775528	-4.658375303238453	-4.360112696298565	0.468	5.411837785351972	0.2913698244343906	0.17722809692995356	0.19435722883555998	0.3370448498000927	0.6240720164547908	0.7035848945910337	9.133885939654752E-4	0.7890126202669945	9.133885939654742E-4	0.7890126202669966	2.0052766008520693	0.8472159677831773	2.116349612853426	0.04094310316179907	1.7163930235811962	1.8512539162613213	0.7119639027768617	2.13852250952292	2.8114935510560906	1.5723984458167446	0.20403330561178432	2.042294166572918	1.5573953167022878	4.91849666289828	0.8806107166323732	1.0	1.0	1.0	0.0	1.0	1.0	0.0	1.0	0.0	1.0	0.0	1.0	1.0	1.0	1.0	11.0	-55061.55791801296	0.0	0.0	84.0	-1402.193703460472
80680000	-56879.87045560527	-1432.492224203412	-55447.37823140185	0.4462446646841562	2020.8934813627131	53.44343807630371	0.7056309129880668	1.7003644208097746	1.5603629185508257	2.4102658718842638	2.9960452011676835	4.1788315431595	3.386548384452194	2.096247918052159	3.1407125474331155	3.414151892377016	4.450221011556701	2.908218361205931	1.750620667511691	1.3742216631661195	0.5320113791759281	0.9508452863262987	1.791722076166879	1.0416260616293822	-0.0375382299449136	-1.1164607823432229	0.05737016474485984	-1.3993151167764974	-4.036185566891101	-3.4280557370235223	-1.9398538099005473	-0.8955324449558426	0.468	5.092881623034689	0.291390010520096	0.18071383865705107	0.19279539192094308	0.3351007589019066	0.6214045374792458	0.7126264180696351	8.443395840085436E-4	0.7772165262076298	8.443395840085443E-4	0.7772165262076306	0.5366040529332894	0.7743284077350567	1.0922779488300418	0.47898167476207915	1.717838792751496	1.2490646847388378	0.24048654044071982	1.0435436210129883	0.3959877242288485	0.6416880702436702	0.3479891896589362	1.06419048312472	1.1008039509883654	2.2148571798971406	1.1617278139177314	1.0	1.0	1.0	0.0	1.0	1.0	0.0	1.0	0.0	1.0	1.0	1.0	1.0	1.0	1.0	12.0	-55064.78578149843	0.0	0.0	82.0	-1366.9505437267483
80690000	-56866.60153454183	-1405.8040543277846	-55460.797480214045	0.42916977168471265	2020.9105562557127	53.49992550365818	0.29062556838975057	1.2076859511319649	2.0210903549890213	2.2775775585190234	3.653169933145125	5.161599941635445	3.334186050923336	2.097962910423798	2.693678057447042	2.432113321611628	5.415240974704594	3.3227104926705713	1.8560419582641843	1.3946202938010075	0.30677749750760885	1.3281025204620764	2.0918589148126676	1.2903065234973532	0.09140781601882228	-1.0520758364238192	0.5760360701443137	-1.6978566402981925	-3.9512107778067946	-7.006995514452124	-9.103031432963926	-7.837738269560488	0.468	5.2076898794254625	0.293837731182181	0.17908517503471885	0.18654090959970046	0.34053618418339643	0.8497724276584433	0.7543796287577728	8.541768583085593E-4	0.7606212289301021	8.541768583085582E-4	0.7606212289301033	0.8829590296761648	0.3577673720034119	0.5959196762583879	0.07367211160125671	1.4204489341354223	0.44839512595026165	0.4700024681032799	0.9032236327914248	0.6966410889510402	0.26273167681921705	0.46718490346698377	0.7886496142870096	0.3091401269049926	1.8734935144005123	1.0497764147231328	1.0	0.0	1.0	0.0	1.0	1.0	0.0	1.0	0.0	1.0	0.0	1.0	1.0	1.0	1.0	10.0	-55081.896752326546	0.0	0.0	80.0	-1349.4471374778377
80700000	-56869.65279969687	-1425.419959202459	-55444.23284049441	0.42844525210312673	2020.9112807752942	53.35897674201997	0.6906798820874468	6.4672280576000585	5.172417373902949	3.3970972710429117	5.2632842312985915	4.40324914790101	3.076366488262399	2.304400279320264	2.5947440578641383	3.4109550368744603	4.944013231952056	2.802286873808701	1.87463423477605	1.409279824569339	0.4803170916588346	1.3914995539555708	1.5980151283376665	1.1067047468341005	0.21532263359539972	-1.321370574735393	-0.32312198119464663	-1.090750796803913	-3.9650963436963793	-3.0156102876675144	-4.705432376594285	-4.204085790293107	0.468	5.00672529672216	0.29436151056309956	0.17666121901240595	0.1935246048573398	0.3354526655671514	0.7279090721193568	0.7419021685132443	8.419374891716545E-4	0.704446495200805	8.41937489171656E-4	0.7044464952008064	0.5527631590596608	0.17412590490962035	0.08841863911923524	0.1512423144839552	0.5617556725501145	0.39168774018871466	1.5212503717040728	0.2930736253627727	0.20862752179105903	0.18242790003393222	0.2866460175220406	0.4888714545369348	0.5908685028595353	0.8681244190202314	0.47538251551858846	1.0	1.0	1.0	0.0	1.0	1.0	0.0	1.0	0.0	1.0	0.0	1.0	1.0	1.0	1.0	11.0	-55068.92934830227	0.0	0.0	82.0	-1373.2449724529758
80710000	-56870.22337743615	-1420.187496837168	-55450.03588059898	0.4363155109062853	2020.903410516491	52.92936988371595	0.7208678469045474	2.993743284511286	3.3313334791408282	3.388392509699251	3.4908516190095105	3.8688457348741467	2.9197731002823826	1.9844913656689087	2.742295334461499	3.4223887430463487	5.227491786795662	2.811575744710904	2.045314293527502	1.2250429667907008	0.6733361569089593	0.6324263215628936	1.9900949509563122	0.8457792809472158	0.20993193045799652	-1.5453875222669913	-0.129386267989924	-1.2197950112645426	-3.660413676745462	-4.63936921808809	-5.432763671086951	-5.43410291915664	0.468	5.200194494982331	0.29013287167625257	0.1818700692909791	0.1935246048573398	0.33447245417542526	1.139842634860588	0.7946305233967903	8.768984768438856E-4	0.7703435239515762	8.768984768438858E-4	0.7703435239515792	0.7745683110407254	0.15644134543547614	3.7942997365416544	1.0154721510344236	1.3497291299984226	1.080653883853429	2.425902170001492	0.4328837481613554	1.0056788798186647	0.2407674080692356	0.530633955939297	0.522233209699904	0.60718205180818	1.454098984013577	0.6608145848371643	1.0	1.0	0.0	0.0	1.0	1.0	0.0	1.0	0.0	1.0	1.0	1.0	1.0	1.0	1.0	11.0	-55065.11849164343	0.0	0.0	86.0	-1354.642580675583
80720000	-56838.70741336382	-1419.1717393096067	-55419.53567405422	0.44306972858114735	2020.8966562988162	53.57972799686468	0.45887419814871355	2.420501132272794	1.965290340086578	4.471227866446053	3.5652491290810255	3.5343513890832274	4.1354325899368725	2.602129630937309	3.083663198692049	3.2257305006201062	4.3345322384504685	2.730887708094653	2.1454670569507956	1.143059037683878	0.6323763339306151	1.0471316473458236	1.5805454128237657	0.6436595962943623	0.7234596853421452	-1.3230474122723581	0.28284872713233283	-0.8203481013998388	-3.2267881817161768	-4.610616490043451	-2.8760453302832003	-0.48973863315425525	0.468	5.5300837336978255	0.29304738328818825	0.1798334597813702	0.19233696290997748	0.3347821940204607	1.2338723631111503	0.7909294061230598	8.331913772456833E-4	0.610782620433857	8.331913772456874E-4	0.6107826204338587	1.299459488431392	0.9285016418939491	1.264880367628597	0.3678940567880386	2.6086506656735753	0.6959659026096845	0.13765907930285515	0.7084310744687853	1.6921901179820804	0.8908669313901665	1.409527497279804	1.5338495588061112	0.5501108269365151	3.05880697599733	0.9975754387311033	1.0	0.0	0.0	0.0	1.0	1.0	0.0	1.0	0.0	1.0	1.0	1.0	1.0	1.0	1.0	10.0	-55029.8262196454	0.0	0.0	87.0	-1362.037647549186
80730000	-56821.38902665022	-1401.640816714976	-55419.74820993524	0.4373404149389411	2020.9023856124584	54.47668601035405	0.8787773070159843	2.3781024537603592	1.5457791834611943	3.741963297724799	4.098461456949348	3.5590747622877914	3.7678119040210576	1.8961475001969346	2.5783298249675126	3.6282545264530177	4.153437592668836	3.417382793387444	2.3947823248165667	1.2661962188326255	0.35772724756500457	0.8880472214975876	1.407117561270794	0.6449489321222079	0.39828381416014	-1.4569961701438525	-0.007504580023682827	-0.6750216635035255	-3.353957120125996	-4.5060731641873115	-5.302511394026297	-6.201520484662646	0.468	5.342459439673712	0.28952888242582964	0.1789829084487298	0.19493424840351145	0.33655396072192567	0.6411145405635649	0.7363758340002335	8.082445239177023E-4	0.6899405972721802	8.082445239177032E-4	0.6899405972721808	1.196258042337101	1.3351829162390643	0.5710761925572645	0.13064526201963725	1.2844867919019867	2.072994109779012	1.0495956428106845	0.47867038191333144	0.17960745516784624	0.5575982903654656	0.9348745404935968	1.3679042385142222	1.0289236537742015	3.1708057338288027	1.347277969447022	1.0	1.0	1.0	1.0	1.0	1.0	0.0	1.0	0.0	1.0	1.0	1.0	1.0	1.0	1.0	13.0	-55038.33992997011	0.0	0.0	82.0	-1334.7016162492337
80740000	-56784.96346233776	-1364.0911210621355	-55420.87234127562	0.4455333009935552	2020.8941927264038	53.772411584148315	0.7199798724713673	1.243429674433761	2.104835942509259	3.847015003453933	3.3046062496561994	5.151212012963236	4.053061675592785	2.070186442830023	3.1021890961655685	3.149707612534072	3.686572301554582	3.2604865677016885	2.0008513979200613	1.1635201740175138	0.7112162690364934	0.7930602408774324	1.725154547580361	0.4048890986412583	0.5272811010153443	-1.6133545431806249	-0.01074143090920568	0.3052081990817756	-3.2667846419576936	-5.266266857316316	-6.280918596736856	-7.16755059900225	0.468	4.841660172572581	0.28972507835846617	0.18188363458418053	0.1911048308784919	0.33728645617885783	1.2032054947669137	0.8031235901869165	8.351819304295319E-4	0.6633990515572191	8.351819304295308E-4	0.6633990515572206	1.8827122267576457	0.8448746302875371	0.927159347136118	0.7271846424799996	1.2205036662063053	0.7958507001801081	1.7548199008992709	0.8010954918880413	0.549088365475241	0.6165567047316957	1.8093151809051062	1.1035861417165005	1.0331517499553602	1.898417968320898	0.5875567056870452	1.0	0.0	1.0	0.0	1.0	1.0	0.0	1.0	0.0	1.0	0.0	1.0	1.0	1.0	1.0	10.0	-55033.663357651356	0.0	0.0	85.0	-1305.3617953959626
80750000	-56766.22736917325	-1346.6819959061193	-55419.54537326713	0.4290536342541204	2020.9106723931432	53.224296645417326	0.24291536448434892	0.7470423779373985	1.823608635724864	3.650263496439949	4.938024013135366	5.351956517191876	3.973214564676387	1.748726643332186	2.493405944125414	3.0185999627792013	4.274120868394406	3.241038594643696	2.2698355573328666	1.1990359049240236	0.7744999487467882	0.9274467328573367	1.4706021822599626	0.05738756066974826	0.7319523896895274	-1.6550797483493427	0.6560364552121847	-0.558725848894843	-3.9156861447320823	-8.282327489668088	-6.298979171178872	-8.258875549987936	0.468	5.455247655685018	0.2904340300306618	0.1770409085970035	0.19446622938814714	0.338058831984184	0.8158679442343981	0.7670835685669165	8.393760782786108E-4	0.6319528081555336	8.393760782786082E-4	0.6319528081555343	0.9949253155879666	0.20285149852879034	0.3277167227510584	0.2865810532704105	1.755575651120701	0.8644763649451388	0.6496212551803235	0.8097416148174934	0.10874898066060697	0.9979715962569512	0.1271052259723791	0.516466111340043	0.5475526021440681	1.4049224120874317	0.6123975503402017	1.0	1.0	1.0	0.0	1.0	1.0	0.0	1.0	0.0	1.0	1.0	1.0	1.0	1.0	1.0	12.0	-55048.149486574024	0.0	0.0	80.0	-1293.576292815858
80760000	-56783.68543526708	-1368.15770104273	-55415.52773422435	0.4343483111118331	2020.9053777162856	54.10330260946007	0.4648833662990263	0.8659915872041071	1.8483374495185276	3.5971790120768663	3.543374259521699	5.249824640306387	4.06870148065432	2.281227217242136	2.591093786393927	2.949385889321525	3.888399752257145	3.4503111558396244	2.192193871872143	1.4285050199458829	0.734383263217551	0.9794018832356226	2.4437892450277072	0.46263454679392135	0.7861464707485073	-1.4446097100914859	0.6444900141157365	-0.2832754310200087	-4.0378818582648375	-4.0331080649298015	-7.144218733024514	-6.571829693985746	0.468	5.336290742756677	0.2901144473663062	0.18284858447633143	0.19039764430082687	0.336639323856532	0.511789563408016	0.7242767345475218	8.604693760377223E-4	0.6695295982780443	8.604693760377242E-4	0.6695295982780435	0.4576530210509194	0.21477024721793475	0.2556129053916146	3.3067718188143345	1.2518445824567597	0.3872051989149691	0.07134321810162932	0.6688308844503904	0.004739400307140316	0.6611907949049616	0.16432503138970875	0.40418155324917104	0.7964682380184294	1.0903200298182574	0.5805288800717652	1.0	1.0	1.0	0.0	1.0	1.0	1.0	1.0	0.0	1.0	1.0	1.0	1.0	1.0	1.0	13.0	-55041.64505548952	0.0	0.0	76.0	-1309.878933653445
80770000	-56863.440500973564	-1428.3430631983604	-55435.097437775206	0.4276018702251534	2020.9121241571722	54.41018769715859	0.24580893018961197	1.9471539710819838	2.107261390241593	2.60465773284962	7.259784766103039	5.279222604428468	3.7739699511207783	2.4198072751159705	3.0559936277016067	2.878275225565606	3.4227298856693484	3.358475349533084	2.5899376902823277	1.2271047858336308	0.6843322232436352	0.6116129954386448	2.312986228082248	0.6080027796076856	0.8153552640218009	-1.5194718654887651	0.23443727987775323	-0.08824912688449216	-4.25112044439905	-7.962198349954779	-2.256658933492843	1.5936727772517458	0.468	5.466072150498968	0.28758325677820434	0.17866908951440336	0.19392821527617493	0.339819438431214	0.7299257021332183	0.758344659249012	8.593774261938761E-4	0.8953320932690355	8.593774261938763E-4	0.8953320932690338	0.9694438484210685	0.5232962709798507	0.42132921512555804	1.4103879265498418	1.6497473594569578	0.8185736446051818	0.49721328980753327	1.2130077748176502	0.4391912623531249	0.6757817442560841	0.32718839300902414	1.1655088948909518	0.3947965237653558	0.7696926190499879	1.0873719706010825	1.0	1.0	1.0	0.0	1.0	1.0	0.0	1.0	0.0	1.0	0.0	1.0	1.0	1.0	1.0	11.0	-55057.2919001215	0.0	0.0	82.0	-1360.3079758427843
80780000	-56863.86412283778	-1426.0439052359202	-55437.82021760186	0.43658776734097915	2020.9031382600563	53.39194707613909	0.5491951027699683	2.0069509938524974	0.9358608972190328	2.9630306785621454	4.402129637932274	6.667989439430709	3.7698580527664696	2.0362839034430165	2.7254739144509914	3.2214326433737455	3.1470911568616717	3.5241730564123075	2.3452691176783205	1.243273475532556	0.8171938394419348	0.912201444139866	1.4533211863627644	0.5969465804360926	0.6959145888365279	-1.1410673380352985	0.0703248542730261	-0.38452317758936394	-3.622703884213645	-4.675041830721133	-5.533732533560739	-5.349133419138712	0.468	5.428529656484019	0.2861695222834503	0.18398449530470723	0.19079506490413478	0.33905091750770433	0.9879804583992468	0.7700794474366328	8.150118575851753E-4	0.7149557197042357	8.150118575851747E-4	0.7149557197042349	0.5547910339635245	0.43055394425800314	0.2141088671888074	0.3509059800464552	1.1258271195192053	0.7825865703563639	0.5851613545518337	0.8074875455044741	0.9403042344363244	0.7479167761491531	0.4737241423999924	0.40035217143023405	1.217705734224071	0.8586895449536207	0.8621535110833394	1.0	1.0	1.0	0.0	1.0	1.0	0.0	1.0	0.0	1.0	1.0	1.0	1.0	1.0	1.0	12.0	-55056.44514329834	0.0	0.0	81.0	-1367.042457418895
80790000	-56877.141077718596	-1450.882237760174	-55426.25883995842	0.4411187457794113	2020.8986072816178	53.4316534363576	0.8583055672807017	3.328899980834218	1.805223173200124	3.6659145772003487	4.826705196712558	4.480374760297367	3.2349640247839733	2.2966296238676476	2.3609654629178083	3.106176536095627	3.2311848556598877	3.324363900243192	2.3446950230681862	1.3738934686240136	0.6195837010450813	0.8623664617355618	1.13164346955687	0.726682218996682	0.7910900012868916	-1.451901625263584	-0.5656566767823765	-0.3606092669998154	-3.4186006422090847	-3.9926725241953447	-5.126019037597205	-4.890578071968953	0.468	4.669355639438674	0.2913852550399095	0.18212354539597223	0.19288398542873528	0.33360721413537964	1.3079023114495951	0.7837490304582682	8.619378123100074E-4	1.056768377871601	8.619378123100069E-4	1.0567683778715995	0.8811134722590988	0.7193792462489393	0.5704379779528227	0.1347552052303386	0.825321424750813	0.745867789970454	0.5128769343551425	0.6287760591726286	0.4129642214229193	0.9589023661094938	0.4252603562631898	0.48843969949371135	1.6732564765433606	1.2775640260834775	0.8074942131475489	1.0	1.0	1.0	0.0	1.0	1.0	0.0	1.0	0.0	1.0	1.0	1.0	1.0	1.0	1.0	12.0	-55046.839449357176	0.0	0.0	83.0	-1371.8075007165392
80800000	-56887.735223842166	-1478.3989064751247	-55409.336317367044	0.4446701426392785	2020.895055884758	54.12624287161598	0.9024842700824878	3.161949214662707	1.0974212130085517	2.982493851602271	4.475145788829254	4.032753126804729	2.55707169839358	2.7486010715064775	2.426118456724025	2.9050995119345258	3.311089629988058	3.0935478387237563	2.119508386788196	1.6679080948628675	0.5718449658531678	0.958032978945095	1.328686106747803	0.7061506040186113	0.9007099084680921	-1.2118015908763815	0.40039497800161866	-1.3149818162731903	-3.3666149901236766	-3.265750507363608	-3.1246598405454584	-2.3546430208801388	0.468	5.351450894674607	0.2898621606776979	0.17709271619434175	0.19215496809481114	0.3408901550331459	0.8933278849202583	0.7758122826815095	8.173832947086481E-4	0.6821606330120074	8.17383294708646E-4	0.682160633012006	1.3341955189641552	0.7703486376356775	0.9558427706386377	0.09134082825307074	2.8439908900316975	1.5524782481328852	0.3571533887515524	2.0015315273359007	1.5429019899248795	2.102037760763547	0.22692707391707817	1.9720557090160857	2.205327889334296	2.350283937206482	2.072528912186881	1.0	1.0	1.0	0.0	1.0	1.0	0.0	1.0	0.0	1.0	1.0	1.0	1.0	1.0	1.0	12.0	-55023.45678438723	0.0	0.0	78.0	-1408.3644919054084
80810000	-56872.87063977945	-1474.7011984317753	-55398.16944134768	0.4318348192533093	2020.907891208144	54.111347438735805	0.43931003038902305	1.412036710983994	1.269042916058752	3.359097037214252	3.830510545035539	3.304853799243451	2.1591905038296826	3.1444211709354164	2.7288880708596728	3.0960151433234055	3.215095107895754	3.8478987226147976	2.271117581480699	1.5552003955741658	0.7414484338854239	0.5902286792395525	1.9923613958232569	0.39463635342964426	0.4004388552533146	-1.423785592929281	0.32897466340999626	-1.7967485090435262	-3.9106373744834073	-5.078330089940989	-6.06933529917898	-7.977427249972049	0.468	5.601775908050244	0.2960114898250461	0.18116181819153032	0.1906399107934349	0.33218678118998524	1.6584460426494685	0.8078687383175108	8.746557841537208E-4	0.8886477724550104	8.746557841537195E-4	0.8886477724550087	1.3202935606252553	0.5916471908862239	0.4406719458497786	1.7294385247848718	2.132564553508456	1.2718676396557211	0.34626618953668936	1.1385295113782188	0.6344852120597411	1.67817400084724	0.25317876576539516	0.7904342502439706	1.364897674270774	2.1270384155639075	1.0882374205439898	1.0	1.0	1.0	0.0	1.0	1.0	0.0	1.0	0.0	1.0	0.0	1.0	1.0	1.0	1.0	11.0	-55033.70605725554	0.0	0.0	84.0	-1400.278184864865
