## Supplementary File S1 for "Epidemiological dynamics of SARS-CoV-2 VOC Gamma in Rio de Janeiro, Brazil": P.1_113_skygrid.log.combined.txt (part 11 of 67)

state	joint	prior	likelihood	treeModel.rootHeight	age(root)	treeLength	skygrid.precision	skygrid.logPopSize1	skygrid.logPopSize2	skygrid.logPopSize3	skygrid.logPopSize4	skygrid.logPopSize5	skygrid.logPopSize6	skygrid.logPopSize7	skygrid.logPopSize8	skygrid.logPopSize9	skygrid.logPopSize10	skygrid.logPopSize11	skygrid.logPopSize12	skygrid.logPopSize13	skygrid.logPopSize14	skygrid.logPopSize15	skygrid.logPopSize16	skygrid.logPopSize17	skygrid.logPopSize18	skygrid.logPopSize19	skygrid.logPopSize20	skygrid.logPopSize21	skygrid.logPopSize22	skygrid.logPopSize23	skygrid.logPopSize24	skygrid.logPopSize25	skygrid.cutOff	kappa	frequencies1	frequencies2	frequencies3	frequencies4	alpha	pInv	default.clock.rate	location.clock.rate	default.meanRate	location.meanRate	location.rates.CentreWest.North	location.rates.CentreWest.Northeast	location.rates.CentreWest.RJ	location.rates.CentreWest.South	location.rates.CentreWest.Southeast	location.rates.North.Northeast	location.rates.North.RJ	location.rates.North.South	location.rates.North.Southeast	location.rates.Northeast.RJ	location.rates.Northeast.South	location.rates.Northeast.Southeast	location.rates.RJ.South	location.rates.RJ.Southeast	location.rates.South.Southeast	location.indicators.CentreWest.North	location.indicators.CentreWest.Northeast	location.indicators.CentreWest.RJ	location.indicators.CentreWest.South	location.indicators.CentreWest.Southeast	location.indicators.North.Northeast	location.indicators.North.RJ	location.indicators.North.South	location.indicators.North.Southeast	location.indicators.Northeast.RJ	location.indicators.Northeast.South	location.indicators.Northeast.Southeast	location.indicators.RJ.South	location.indicators.RJ.Southeast	location.indicators.South.Southeast	location.nonZeroRates	default.treeLikelihood	default.branchRates	location.branchRates	c_location.count[1]	skygrid
80820000	-56845.70575503602	-1441.7343665786248	-55403.971388457394	0.4293875126741433	2020.9103385147232	53.81811216419108	0.6350378368617419	0.8739436440430344	1.2880456160033558	4.4119176469618235	4.028732776396683	2.651495109407015	2.2171810773216127	3.2497849423279317	2.2295560569587174	3.0810246364891385	3.6561516122707065	4.170930327349491	2.010340966750093	1.7717742117717465	0.9203009364920284	0.742118580648672	2.2207202485815434	0.5014135684795675	0.4188698808244943	-1.6019483361874358	0.19165711737728464	-0.9260033062527855	-3.4601694961514413	-4.691157992780089	-4.0427548508293185	-5.029394040350327	0.468	5.059770296661587	0.28839248710161897	0.1838997817121661	0.19031672395093557	0.337391007235276	0.5908388473433206	0.6902708774673322	8.371862453634562E-4	0.7633738955203488	8.371862453634558E-4	0.7633738955203492	1.9784829181633459	0.4211968556716132	0.766741108913832	0.25920404405596664	1.9489164513432946	0.596931331432556	1.2806407355985798	0.8348850641262744	0.061432097505014834	1.348473516965065	0.6695298393886675	0.4482705688910847	1.3448982889762964	1.3305998741384442	1.6482079182068876	1.0	0.0	1.0	0.0	1.0	1.0	0.0	1.0	0.0	1.0	1.0	1.0	1.0	1.0	1.0	11.0	-55019.32063502601	0.0	0.0	82.0	-1378.2689630322375
80830000	-56829.41708810729	-1439.509566948762	-55389.90752115853	0.4222188814751846	2020.9175071459222	54.46666073499857	0.7562000034381697	1.8505037928043993	1.2579282389953828	4.0914723883672774	4.317444838908377	2.5962013873309857	2.465729416864144	2.318269543437259	2.380614333528374	3.887515892211126	3.325654928304502	4.820324216266596	2.1551758484578394	1.8244824259905539	0.7763528913693332	1.0050850758696654	1.6936398445868275	0.8242373893680143	0.8564751699544579	-1.3108398282995475	-0.17394138830750816	-2.012525184115897	-3.653618072038608	-4.455661591599067	-4.18603669217314	-3.710734944935348	0.468	4.815572640613243	0.29538601466351366	0.18544043460452325	0.18588223294051062	0.33329131779144916	0.42079143821729703	0.6995780963193606	8.155438098593093E-4	0.8050981310263591	8.155438098593108E-4	0.805098131026362	1.0512723794375203	0.3715664121594706	0.5784806227298642	0.04541755011843394	1.1430703546487724	0.6844377733488767	0.3898623178077935	1.0723399538989966	1.3012516864855088	1.2274073095383513	0.3559485621085358	0.5515043935307583	0.5539500069992285	3.116672895248363	1.1819407823437127	1.0	1.0	1.0	1.0	1.0	1.0	0.0	1.0	0.0	1.0	1.0	1.0	1.0	1.0	1.0	13.0	-55012.57538243342	0.0	0.0	80.0	-1370.0446699561473
80840000	-56815.90561361036	-1442.9901234704566	-55372.9154901399	0.4290309779523516	2020.910695049445	54.51273986064269	0.2942051963666678	3.4014645865894546	1.0968908838339027	4.545358759252223	5.8197411617723285	3.1143090210170206	2.4941178925109035	3.112926257229157	2.382368008029822	4.239813485682367	3.659469361354897	4.184572585936409	2.185202117977124	2.008171748212407	0.5619139526053152	0.6955680340329173	1.9154525710604466	0.7966688172522809	1.4766761705032923	-1.366255828650608	0.2369547416522763	-2.1412385159764464	-3.4410509130952187	-6.893760791095406	-5.996365436663484	-1.8673487204865395	0.468	5.9451439627468705	0.2979638444779933	0.17663484715565375	0.19262641795346114	0.3327748904128885	0.5329894421338677	0.7105549569908269	8.713222705026038E-4	0.9959243524853403	8.713222705026034E-4	0.9959243524853406	1.2952608029248294	0.3992849821836481	0.2572364353045817	0.16793212778923874	1.1235853621607346	1.1179164968873934	4.896581588486316	0.9347973171880357	1.726484548386766	1.2851863310385567	0.2606696389760101	1.2060321729693395	0.6104057300760196	1.7824257129701098	0.7091121703752387	1.0	1.0	1.0	0.0	1.0	1.0	0.0	1.0	0.0	1.0	1.0	1.0	1.0	1.0	1.0	12.0	-55005.87825126397	0.0	0.0	80.0	-1361.6950043577363
80850000	-56813.737809337974	-1407.9717872058482	-55405.76602213213	0.4261021981210326	2020.9136238292763	54.28657406117406	0.2655520936073277	2.246451950166458	1.6925293370800407	3.1578880513051306	4.45105699850633	4.0144091461854305	2.482168365529815	2.5786588841806197	2.777917787481128	3.392821402019043	3.2619413395044456	4.828671654820204	2.009499411448996	1.957313167995366	0.6747118890571545	0.5318682074807232	2.5660891988827954	0.7304117034282739	0.7907715677328822	-1.0429407059542462	0.036069053198091394	-2.1723358088854505	-4.4734014593102485	-6.932997850599413	-8.085284526927508	-5.796114023625242	0.468	4.991795099135901	0.29604802471910735	0.17789738204475794	0.19080051543452325	0.33525407780160815	0.880405569235565	0.7795350969515484	8.254532183363493E-4	0.6846363726127381	8.254532183363509E-4	0.6846363726127397	0.5672472362339214	2.8177268076645694	0.5562014507960158	0.04725131975243191	0.9273100034651511	0.5120241078237391	1.7414346970960806	0.5841723312717748	0.7830102413667552	1.1176598370521744	0.02041893203767077	0.3883938461189505	0.5040854055592101	1.7121748398850152	0.349431200150604	1.0	0.0	1.0	0.0	1.0	1.0	0.0	1.0	0.0	1.0	0.0	1.0	1.0	1.0	1.0	10.0	-55027.39513193481	0.0	0.0	85.0	-1353.2611497104822
80860000	-56819.2302152054	-1419.2506729499466	-55399.97954225546	0.43944375066833274	2020.900282276729	53.762031742591	0.4832316165715324	3.0240584024564896	2.9704424958954094	3.6403658688663203	3.044862924000666	3.6235377972258638	2.7706084378667786	2.9665632454370043	2.500620317058856	3.2085303960490377	3.493489008890518	4.093661408136465	2.0288834194524523	1.7787232539996505	0.3667202746981855	0.653851094622941	2.6010005730751375	0.41571944989502985	0.9019606275410287	-1.2072994820485918	0.17391402855359595	-2.154047989745247	-3.6818096128418367	-4.381581878857885	-3.0843301775244516	-2.2026060122409064	0.468	4.8789890875441255	0.2880223541772487	0.1751506136216616	0.1921472359602986	0.3446797962407878	0.9991274574807522	0.7855017559987199	8.200705155125882E-4	0.8167143008411923	8.200705155125882E-4	0.8167143008411939	1.3520445319570509	1.0306961719741161	1.4517698477816958	2.6652580726252397	1.3779058971056644	1.1386331648377026	1.707129542068105	0.543255556353481	0.3707300596598001	2.153157257266341	0.05067290302675315	1.0256467222359957	1.632440112457463	1.997209545709313	0.6987535768738581	1.0	0.0	1.0	0.0	1.0	1.0	0.0	1.0	0.0	1.0	0.0	1.0	1.0	1.0	1.0	10.0	-55036.00089041989	0.0	0.0	81.0	-1350.3343961296705
80870000	-56771.30897815077	-1383.9445113014779	-55387.36446684929	0.43508027471317723	2020.9046457526842	53.355945955619674	0.6923044210858955	2.5282884535818724	1.442793427963151	3.2175244662153992	4.162788445427613	3.612572650465183	2.998472939820061	2.2141689664343422	2.0051399900392166	3.1506255597430384	4.440780864478361	3.931853156440019	2.0406200483209145	1.8385430546900998	0.442192554584633	1.084984560171503	2.386701732054328	0.7012792991428127	1.1036704981281278	-1.1893469881943284	-0.2925315801890689	-2.7934462209229753	-4.423878278277579	-5.158670298520597	-4.862639956742334	-4.270017646937382	0.468	5.20110763599603	0.2935296826195004	0.18179009001403829	0.19076423799708248	0.33391598936937555	1.9193119727860852	0.8128806282783397	8.832234218574292E-4	0.6589188815085658	8.832234218574298E-4	0.6589188815085668	0.7165125344619606	0.20151881320329793	0.6164839425156967	0.17372839061195733	2.1049600747788966	1.1418236060361366	0.704968435241287	0.4474476566647564	0.9638940793779647	0.8758018458338783	0.4253505462158944	1.0636013809124178	0.8450628575143039	0.9492625639076329	0.8397093105676572	1.0	1.0	1.0	0.0	1.0	1.0	0.0	1.0	0.0	1.0	1.0	1.0	1.0	1.0	1.0	12.0	-55020.7092766961	0.0	0.0	77.0	-1324.248325273365
80880000	-56809.204695469605	-1404.436704572721	-55404.767990896886	0.4275492795960991	2020.9121767478011	53.13344855417888	0.5024297784147957	0.6370170273489211	1.6757944118412704	3.371325251577223	3.6896262185748707	2.89465315199944	2.9472275881554943	2.3305450082670767	2.366308319788623	2.890649311991041	4.021488319485512	3.7509727731198774	2.038695948266545	1.609478009324413	0.3599986170357661	1.3861945962207523	2.0821060064732833	0.4857350870431491	1.3840172074827468	-1.1246501201943266	-0.35429522101782684	-2.23622283358876	-3.39888249281089	-1.7293691279225585	-0.040947267475440974	1.2775490673045597	0.468	5.007701312044341	0.29263923745092774	0.18186304119805966	0.19108681015008322	0.33441091120092614	1.079539441742554	0.7903511060901167	9.123828590991273E-4	0.7676090972226689	9.123828590991292E-4	0.7676090972226706	0.3587966923283796	0.39638992841087733	0.5060038717919679	1.839677766367298	0.5830534717080373	0.5502929755206697	2.784567431651046	0.2888616432742705	0.7451547961821398	1.6386706332153271	0.08169459939170864	0.5977687354543663	0.9116310587114015	0.9894639174549105	0.5655470964127384	1.0	0.0	1.0	0.0	1.0	1.0	0.0	1.0	0.0	1.0	0.0	1.0	1.0	1.0	1.0	10.0	-55047.8318725973	0.0	0.0	75.0	-1344.7900138480572
80890000	-56816.07777506921	-1424.1122340058157	-55391.96554106339	0.41972017718392474	2020.9200058502133	53.78268156319078	0.6395015205566305	1.0071562360590591	1.30770498524353	4.190669103379922	3.8228546499719456	3.5670188749836154	2.9193279836340045	2.7091573072801727	2.3248337734224003	3.4240562932664407	4.9414701081923855	3.513287026222234	2.1571980250497114	1.42649238375575	0.4632922486941229	1.2748690684150925	1.4162757925141432	1.1843677616858592	1.1898750503322	-0.9534371707301353	0.8007046719207496	-1.9432955383867323	-4.3295037598575785	-4.331973353265307	-3.82175203564189	-5.615691684853096	0.468	5.0309192494541035	0.2954537940016303	0.17656893910815996	0.19212566452000368	0.3358516023702028	1.7039874252648244	0.8021205568316533	8.428926938577688E-4	0.6627766714273727	8.42892693857771E-4	0.6627766714273738	0.6670466301380302	0.26344319425271207	0.38449939292342783	0.08590426474332416	1.4432017545274745	0.8299331688136378	1.8255737040632378	0.8731268830476097	0.024833379618049312	1.7520655598376127	0.26630410365564755	1.1417052673475403	0.769690393971166	1.7849090030251302	1.8579417197276669	1.0	1.0	1.0	0.0	1.0	1.0	0.0	1.0	0.0	1.0	1.0	1.0	1.0	1.0	1.0	12.0	-55038.01414805286	0.0	0.0	73.0	-1362.5850832518831
80900000	-56845.52191199344	-1432.8077824734219	-55412.71412952002	0.4344327108013723	2020.905293316596	52.9411584020615	0.5050691740946256	0.8438950110796186	1.5319463355756708	3.2366102342616996	2.336420185078815	3.276935685383833	2.300605494822957	2.5035386032657847	2.4219651960441	3.311726491563012	4.794653834754338	3.272562719435533	2.0505487603369748	1.318090491948498	0.437286466794996	1.4048547939773712	1.3197025474052941	0.8905190290009755	0.8162158206989505	-1.0068297303963134	-0.02322676140540346	-2.0075842870554146	-3.0192658442713145	-4.301321626031596	-3.132810295133941	-3.623094225860113	0.468	5.323713504863495	0.2896984758748885	0.17677103591391272	0.19347872265440663	0.3400517655567889	1.1311852274597785	0.807892807550634	8.741666015870362E-4	0.7339352128913597	8.741666015870353E-4	0.7339352128913574	0.8802379658513434	0.5058136409457485	0.8117043537790942	2.074024720328048	1.4457221265359848	0.9182277382240058	0.18278755596783397	0.7132266726603499	0.02759548832525608	2.294218871249652	0.5883171227635491	0.3694557153048026	0.5408264856640035	2.313273865759069	0.6241409964894478	1.0	1.0	1.0	0.0	1.0	1.0	0.0	1.0	0.0	1.0	1.0	1.0	1.0	1.0	1.0	12.0	-55067.749276533315	0.0	0.0	73.0	-1368.994503516695
80910000	-56848.945602665284	-1453.6493932033788	-55395.29620946191	0.4349343992180635	2020.9047916281793	52.70420779061114	0.8120970790694195	2.292392902466185	1.627312083048274	2.45232015575497	2.7786302615059	3.209324842219892	2.6145514366004687	2.7039859743675616	2.386154238371953	2.809466432882813	4.105401896871149	2.9503324172425414	1.717064169420975	1.5323478575450067	0.7234911365652436	0.9304043606792421	1.6640244464411835	0.9621461757300958	1.2023515248058003	-0.9539379505775134	-0.8174652612726003	-2.206513761137464	-3.3457146673491573	-3.837808411179566	-4.383870214471489	-3.7203671205751383	0.468	4.613009027239117	0.2881052720656842	0.1805621195177252	0.19092698312281214	0.3404056252937752	1.1760467470038007	0.7884478906918013	8.610729809279899E-4	0.7903461823601752	8.610729809279878E-4	0.7903461823601735	0.8751302124142962	0.6339485830545362	0.8715440975454681	3.9702302379895436	2.2629316398464008	2.261415432651311	0.08608598394266583	2.4132824666951316	0.7232370248041078	2.5563437766093453	0.4059796506060324	1.0349523371531264	2.0098987653265037	1.6159477861043279	1.0582162739921437	1.0	1.0	1.0	0.0	1.0	1.0	0.0	1.0	0.0	1.0	1.0	1.0	1.0	1.0	1.0	12.0	-55053.58334470879	0.0	0.0	72.0	-1378.1419691435267
80920000	-56913.64108688044	-1465.6275497906024	-55448.013537089835	0.4628934240680149	2020.8768326033294	53.76053716269115	0.8080573198456973	0.996670987277403	2.152832650278884	2.6187207170913753	2.9512939407638052	2.6598635880247965	2.407071325702126	2.9065278343730845	2.3083635851440607	2.9777815121414664	3.26964507278528	3.2352491355597612	2.040012973129052	1.350034929499135	0.566625068886351	1.0544667205258131	1.4868065795015475	1.4795041748193607	1.2854877900571162	-0.9786478233064931	-0.5595387835861161	-1.7871749507869539	-3.248072964437729	-2.963209912401972	-2.7950951629462644	-2.1220282875343806	0.468	5.250798521960039	0.2884628304699422	0.17757818756152852	0.1885103900704101	0.34544859189811594	1.4006003566926253	0.791919250073789	8.393618084254258E-4	0.6630640279029921	8.393618084254256E-4	0.6630640279029925	1.211482896009036	0.42203283641697936	0.293125084623744	0.14134488791547728	1.554593087085738	0.8426510028905756	0.41654293618402954	0.8785178227344652	0.37576116821864614	0.60742729170164	0.8501292029949711	1.1457167983685337	0.12223274251522219	2.278291033752029	1.334381769423057	1.0	1.0	1.0	1.0	1.0	1.0	0.0	1.0	0.0	1.0	1.0	1.0	1.0	1.0	1.0	13.0	-55090.46857780558	0.0	0.0	71.0	-1403.4618769499407
80930000	-56881.68983303545	-1448.2390337198685	-55433.450799315586	0.4310159962434975	2020.9087100311538	53.15153062877333	0.6078988104624676	0.40433022862317664	2.3699380076927254	2.144122679344181	3.4487512783563434	3.486237282836035	3.2279082758118114	2.881114681291876	2.4306378014058705	2.6573620681210293	3.1840782489981443	3.318815926715857	1.6949454015316125	1.4902045320925392	0.5559760440522263	1.2264121348366732	2.1523915119417056	1.0262866092565692	1.3345366542518748	-1.0894546244624859	-0.7001516454855993	-2.537370709352552	-2.9763672358222477	-4.300599828637884	-2.64454244935778	0.1307932192448531	0.468	5.669986978634365	0.2904076145576979	0.17757489759586925	0.1951609755418802	0.3368565123045493	0.7230829947891801	0.7442292230025848	8.779321330126687E-4	0.745230467971432	8.779321330126683E-4	0.745230467971432	0.20583553472158694	0.49153705614247256	1.5659878027960965	0.13408446633735494	1.7515516811153455	1.439319797726156	0.21187348535950118	1.6962853221694933	0.4294644447329544	0.3662534760551733	0.45550692330271514	1.9297936574908696	1.0542892885720094	2.329213504343422	1.0402755460692823	1.0	1.0	1.0	0.0	1.0	1.0	0.0	1.0	0.0	1.0	1.0	1.0	1.0	1.0	1.0	12.0	-55066.94317888989	0.0	0.0	79.0	-1383.3932216983421
80940000	-56891.64039669866	-1452.5491273371706	-55439.09126936149	0.4368136274266694	2020.9029123999705	53.70678603221883	1.3769872904689402	0.19909846011719423	1.7351035697420956	2.3068288217527293	3.05851871294011	3.0767964875379206	3.0483331442223345	2.8190466608181084	2.320140521654013	3.248097465249813	3.400292160350074	3.5235325590147317	2.001692475221614	1.2420172405671868	0.7513052693031138	1.43825417763408	2.093087097679286	1.4675062774126595	0.9444604068963292	-1.0136182047256155	-0.5397239377022689	-1.9106415833658867	-3.605659546759749	-5.025384918880886	-5.989174855152599	-4.858726056235564	0.468	5.014333773975621	0.2926372262933323	0.1780306026484669	0.19384790587636386	0.3354842651818337	0.764123177114398	0.7541476379734533	8.926137935056231E-4	0.6374232187826854	8.926137935056263E-4	0.637423218782686	1.3960731319682704	4.155157207566311	0.6647685425037052	0.8397828013208454	3.113641981015978	1.3151252905995192	0.4173192416313346	1.9130393722719656	1.8384699647770393	0.09991025458146692	0.487886285652393	1.2046053307142683	0.7864837577390779	0.99056739546352	0.7449527755658768	1.0	0.0	1.0	0.0	1.0	1.0	0.0	1.0	0.0	1.0	1.0	1.0	1.0	1.0	1.0	11.0	-55067.147271343405	0.0	0.0	78.0	-1389.8849384105274
80950000	-56862.49410488065	-1461.3094087806717	-55401.184696099976	0.4316135982971557	2020.9081124291001	53.72003036550555	0.9573830247975474	0.9345757511107855	1.3609656680761817	3.1302707618278034	3.5391736645578806	3.3525149787648063	2.195639001952768	2.5307163671509225	2.7958075720351143	3.046162540614118	3.5730277418585876	3.276459462841156	1.9806037349784458	1.5059552825981781	0.44852337438638107	1.0798520455510041	1.4431012321897192	1.0584088710311552	1.0204248693842681	-1.0406197524146579	-0.19683426110194616	-2.3519603333503514	-4.256405304075719	-6.285803490227419	-6.847251640116157	-7.989415496996016	0.468	4.73675360645064	0.29048715296898114	0.18267592213137465	0.19063703539469873	0.33619988950494223	0.6279945389024073	0.7336242261105016	8.75859090925981E-4	0.833891859994751	8.758590909259834E-4	0.8338918599947513	1.146609589190208	0.32712119674134216	0.25969746939443317	2.3172520643015653	1.7710901504071934	1.7190596563867078	0.49400187710327687	1.1042542388657142	0.29812752534800174	1.1812951171988373	0.7943909691347404	0.780666191075378	1.2869880264525826	2.6188568436779014	1.066493123823649	1.0	1.0	1.0	0.0	1.0	1.0	0.0	1.0	0.0	1.0	1.0	1.0	1.0	1.0	1.0	12.0	-55034.443245222246	0.0	0.0	80.0	-1389.1517112710783
80960000	-56885.298032163555	-1449.6555875797746	-55435.642444583784	0.42209231690157706	2020.9176337104957	52.830611995333605	0.5946950223068344	0.9049471253344763	1.8740709214591327	4.15893815640169	2.6553498508848192	3.647072103511058	3.0613055109651537	2.2043933342237465	2.717167788715594	2.683123335963837	3.4298197959950922	3.389364370726166	1.6775052639021375	1.6237928070145207	0.41698020460813484	1.1951083670252458	1.63434758564766	2.0580916400741014	0.853672900423665	-1.0695168605889687	0.15913795666005015	-2.0759820318731843	-4.557888721959091	-4.651188664104595	-5.350784056307126	-4.6455842372380145	0.468	5.025211304774528	0.2893856973321147	0.1775898717911192	0.19272051914430446	0.34030391173245833	0.9980845494166574	0.772929159392954	8.384367183719592E-4	0.6625228458845249	8.384367183719602E-4	0.6625228458845275	1.6081479222931183	1.4422031123408419	0.045918753170850306	0.14219751714637746	6.453803074007696	1.9157991521657018	2.5027216053077925	2.8024116699964474	0.3473491342546547	2.4052447547264264	2.346865486710258	1.4065832574995094	2.280370556273002	3.269453941167777	1.2523407746647492	1.0	1.0	0.0	1.0	1.0	1.0	0.0	1.0	1.0	1.0	1.0	1.0	1.0	1.0	1.0	13.0	-55050.05413747294	0.0	0.0	81.0	-1371.5529307686525
80970000	-56842.55837369057	-1431.2818860589696	-55411.2764876316	0.43944063082901264	2020.9002853965683	52.541786743404494	0.9753625335016611	0.09460191571243698	2.451493283946434	2.8019738978899253	3.3013422256242215	3.1273958538222635	2.6143935759424455	2.7417676910097044	3.0229669958281664	3.2469357879400107	2.862707810536764	3.309734958412888	1.6140757525735032	1.5823864061302186	0.21445029063714688	1.0906913766300605	1.6734671788190072	1.4796037914805977	0.68351239394497	-0.8340012068195459	0.2453733061406388	-2.4840782079340245	-3.572053579046311	-3.8212112158343614	-2.104968096463225	-1.48572595669244	0.468	5.290830904181704	0.2958122689848354	0.17975586250829492	0.19299247304765182	0.3314393954592145	0.6842835382914804	0.7276698755860282	8.876992462759038E-4	0.7616678197641996	8.876992462759034E-4	0.7616678197641978	0.4134879822209199	0.685566323422216	0.3501749521578103	1.5703837200372506	0.9097856040702931	0.7658304664343021	1.9230999662905008	0.921633052581678	0.04591067779556192	0.4535148021614499	0.2699490687878933	1.131044465485134	0.5988330421815945	1.0749069370783109	0.7719424388665371	1.0	0.0	1.0	0.0	1.0	1.0	0.0	1.0	1.0	1.0	1.0	1.0	1.0	1.0	1.0	12.0	-55050.85310446616	0.0	0.0	79.0	-1368.93050432676
80980000	-56829.343153243455	-1414.1475215290386	-55415.195631714414	0.42797307966477727	2020.9117529477326	52.11784856256025	0.6032861756650579	-0.06761260366526017	3.3039184551662237	4.189571197751152	3.444467510496862	3.115659998726321	2.593810628606033	2.371939358209178	2.7740022916229	4.544268692013227	2.5656562631932136	2.784469763305885	1.4709694407739207	1.7898360809676837	0.07753498676360593	0.7872235907161473	1.2323173433427412	1.7082623687292973	1.2265924958117156	-0.8055258904162317	-0.3818987995089971	-2.8217887889227775	-3.0670706371372365	-4.384485073615304	-2.9119404490608805	-3.2952658305426032	0.468	4.672064179465413	0.2907611412238647	0.18077641417708076	0.19317507252495758	0.3352873720740937	1.1473365476646435	0.7567379907472425	8.982040481131265E-4	0.7187360385970639	8.982040481131269E-4	0.7187360385970627	0.6141243078632714	1.7707002964243508	0.1391217560969051	0.1723099875031961	1.3507687311038674	1.2641128284365406	0.2802161549834888	0.3949942309780608	0.23006424477737114	0.327995624886988	0.7537183307357188	0.7804371727711632	0.7715425281766823	1.2409035973973697	1.6836722246087317	1.0	0.0	0.0	1.0	1.0	1.0	0.0	1.0	1.0	1.0	1.0	1.0	1.0	1.0	1.0	12.0	-55051.84412178121	0.0	0.0	77.0	-1354.2195297369615
80990000	-56887.73194237419	-1451.0250425737756	-55436.70689980041	0.43644765243366423	2020.9032783749637	51.66333595558695	1.051260545520523	0.6761912741410986	3.39089703846947	2.922885275301063	2.8438459918306664	3.2531822844255833	2.1113300135749498	2.755658546983265	2.8568019255366885	3.472286085218003	2.4360094689604734	2.7744685460380145	1.391302868330368	1.873954644966837	0.4603946806146964	0.7768886308586064	0.8199753863547949	1.6986443791398838	1.0923450310722118	-0.7933207692157075	-7.053991132762172E-4	-2.6933996506046727	-3.4313638511143587	-3.859925303309675	-3.2095049528305095	-4.558051051643552	0.468	4.72306693996458	0.2875795949271953	0.18025290340740477	0.19567966324357444	0.3364878384218223	0.8865146553038199	0.7803387600697937	8.634264922973841E-4	0.7795175019801077	8.63426492297384E-4	0.7795175019801089	0.7894726428182577	0.9855828808956713	2.7075035382734436	1.3067784658661388	1.3031466443181294	3.243597232836256	4.106515112384639	1.4168174542910283	0.4157379051538889	1.8177987714125516	0.7125753536692636	1.5171144806226298	0.6727699837007094	3.096310525660228	2.2237801737483456	1.0	0.0	0.0	0.0	1.0	1.0	0.0	1.0	0.0	1.0	1.0	1.0	1.0	1.0	1.0	10.0	-55089.52221376567	0.0	0.0	76.0	-1378.1201975294352
81000000	-56872.95784236691	-1425.838299546188	-55447.11954282072	0.4293296719324751	2020.9103963554649	51.575525191624536	0.961702880161807	-0.5585965459347039	2.202442699340584	3.748300989934651	2.922733610614098	3.2350010794019104	2.2971512234693	2.7638988384551735	2.5991789524295394	3.2626667840312047	3.256038192626228	2.6372879027208884	1.6927100287298633	1.5263609113268062	0.34371612993222267	0.6308491016157529	1.2146473105763085	1.0168156690140573	0.6908746773558897	-0.789307525647923	-0.9591282695740955	-2.969305949832068	-3.9473429223612184	-4.110575146422251	-3.638712327108	-3.278914609238352	0.468	5.323849513629044	0.2895267075235516	0.1782295759530582	0.19201866938729556	0.3402250471360915	0.6312163004516451	0.7320961802159625	9.230327311610676E-4	0.6065387601876717	9.230327311610683E-4	0.606538760187672	1.155942198231476	0.9992281522997224	1.1646492601370029	0.7084301056264602	1.2197001788116546	0.911558618774638	1.1576934868205702	0.7734010114866962	2.923026834614576	0.5465563316136972	0.622143777250551	0.5157872047808909	0.3979709636923412	1.516975415324607	0.73649098604337	1.0	0.0	0.0	0.0	1.0	1.0	0.0	1.0	0.0	1.0	1.0	1.0	1.0	1.0	1.0	10.0	-55088.757538287915	0.0	0.0	78.0	-1373.4468977886652
81010000	-56870.262601754424	-1433.0803537700135	-55437.18224798441	0.4593091445461347	2020.8804168828513	51.37545112746862	1.7201555229440069	0.45802287134158143	2.880357699167708	2.280884990833895	3.448295134849577	3.019791423834907	2.511483001423816	2.552111917433568	2.6829797814577256	3.71940285530323	3.3001515029824118	3.2165642342115124	1.7732563104742058	1.38540964588788	0.9143534463536738	0.5967465867055918	1.0319599120987129	1.0855932831881412	0.9908439624851707	-0.99489667214629	-0.6720099191510535	-2.6120177368378648	-3.0313815462477467	-2.643287138693336	-2.7365361334858953	-2.532418256632609	0.468	4.769834639408493	0.2880253572057262	0.17902222427378936	0.19578792146496937	0.3371644970555119	0.7376012901348566	0.754923268792388	8.122889344682966E-4	0.7377157348460077	8.122889344682959E-4	0.737715734846008	1.182561814014034	0.0444992105763149	0.17964538099139912	0.6912335640561321	2.169538443958813	1.2079200028468455	0.8445261809906364	0.6673942353412377	0.48713467834744095	0.440155862925151	1.005251860550554	1.4156262433794657	1.217018862678791	1.3233667369230382	1.493975982574892	1.0	1.0	0.0	0.0	1.0	1.0	0.0	1.0	0.0	1.0	1.0	1.0	1.0	1.0	1.0	11.0	-55096.626193377946	0.0	0.0	71.0	-1372.15150600172
81020000	-56855.604163465716	-1436.1284874849587	-55419.47567598076	0.4443846797524778	2020.895341347645	51.83640164195936	1.3707531838279128	0.0809427344535873	2.4774413542652125	2.9555846723783588	3.7819279668052164	2.8135089309745793	2.3477194284388734	2.303261196311518	2.6713910190933032	3.27700578762158	3.292951347146634	2.933638382248424	2.0561633063343376	1.3051482289294376	0.502627269016573	0.6038348085292881	1.1227644048008714	2.0447439422806197	0.5380619516219446	-0.8126818478282047	-1.0019901651787944	-1.772591587098538	-2.949249009801266	-4.302787050576088	-4.034718592653498	-3.2447670485744746	0.468	5.447875037603325	0.2895673486417824	0.1784553191165181	0.1944826717545953	0.3374946604871011	0.5589682823966954	0.738983394418019	8.919735091170714E-4	0.5948370213252472	8.91973509117068E-4	0.5948370213252474	0.5154721094138975	1.3084414069263655	1.469436220793587	0.3597909419023501	1.9056372373803088	1.096477121183821	3.687408903474643	1.3138301412566062	2.0193717768234403	1.3257510200928335	0.6846642758480234	0.7446785380573872	1.3655350891115967	1.7473061732098565	1.0208063773970162	1.0	1.0	0.0	0.0	1.0	1.0	0.0	1.0	0.0	1.0	1.0	1.0	1.0	1.0	1.0	11.0	-55077.67944008776	0.0	0.0	72.0	-1376.5812935670906
81030000	-56826.01284591427	-1409.506118851021	-55416.50672706325	0.4236054896056465	2020.9161205377916	51.604924258497576	0.9461153819144895	0.1542366747520696	2.3415347555527815	3.384010151258228	3.028535848708037	2.784192937759655	2.696650599519565	3.5600388931530604	2.582333119526199	2.8241506993488232	3.766873875898436	3.286604874114013	1.4227114565978063	1.749167574318264	0.37028627124249236	0.7556052374033938	2.3419803811299094	1.469423624586157	0.38300750232187647	-0.8457234902058371	-1.2525881098311369	-2.550413789760972	-3.885827580019415	-4.068831596214612	-3.4933329382375744	-3.5653462582053423	0.468	5.495783894730909	0.29228386734061673	0.18049588547992676	0.19150348186404514	0.33571676531540834	0.8220147117940703	0.7847517311847488	8.627565122964849E-4	0.7766217543548516	8.627565122964857E-4	0.7766217543548533	0.43101788693206716	0.6104972582033853	3.8308715704931777	1.2546165055976486	0.46072753036597985	0.46707444812889415	1.350546819052937	0.20123598413924737	2.8108244144886614	0.17899205072577534	0.6622831971034702	0.19069745902170995	0.3088577513730509	0.5383179986188671	0.13265102844238785	1.0	0.0	0.0	0.0	1.0	1.0	0.0	1.0	0.0	1.0	1.0	1.0	1.0	1.0	1.0	10.0	-55091.481842047826	0.0	0.0	71.0	-1349.7057621798324
81040000	-56796.83444537159	-1382.654617263457	-55414.179828108136	0.4622118443193267	2020.877514183078	52.01178739977944	0.6399507443839473	0.1947634372348479	2.193007269145782	3.6676782700654984	4.027604171713197	2.705915178740768	2.2888743514886105	2.8982035342975236	2.6116771645910823	2.6849581336455994	4.448338727611632	4.491999743927195	1.5775826478582895	1.5310527176053297	0.7137724127141291	0.18370960199367123	1.9462496717678721	1.3723295822867905	0.5533202032525714	-0.9210511905574473	-1.2027296273334225	-2.2575001256983205	-3.182301593115343	-1.5891833960866641	-1.1289881844480547	-0.8410114496696548	0.468	4.894327609542007	0.29361433743287757	0.17750208150065344	0.18968925714289522	0.3391943239235708	0.9375565606438278	0.7742828408788732	9.016452830956267E-4	0.8030620306201331	9.016452830956272E-4	0.8030620306201315	1.3259637729608156	0.6014397778868059	0.2228221454550706	1.3849462024400592	2.0985623437261025	2.313583907779811	0.6124150909572139	0.898854468683359	1.11232262718355	1.0549074364371351	1.0972027107156923	0.915710527936796	1.060686488630983	2.8098971570551887	0.5032430250396336	1.0	1.0	0.0	0.0	1.0	1.0	0.0	1.0	0.0	1.0	1.0	1.0	1.0	1.0	1.0	11.0	-55075.75202863279	0.0	0.0	75.0	-1314.7322757839966
81050000	-56836.84089747322	-1407.0354240340919	-55429.80547343913	0.4317926092865492	2020.9079334181108	52.452149403998234	0.9229071940173975	-0.7577531086674311	3.036962430906089	4.765468364294426	3.6132671820083586	3.1979695112038415	3.3230803782853062	2.641253131287387	3.2273557129630785	2.541070345158061	4.4218363632580715	3.3969667193811235	1.7005952135906912	1.660986029690964	0.5374053394914333	0.47364157745462276	1.2454227437815983	1.4907546834449257	0.4648483226339378	-0.8280355841160215	-0.9880984367768202	-1.5863892044840147	-4.336148226990959	-4.551198757852532	-2.3784673019317335	-2.98031429942221	0.468	5.391014076488609	0.2956208483083946	0.17557070823568097	0.19194216007258563	0.33686628338333585	0.6045305421408573	0.7309385510910064	8.676780974888286E-4	0.5702295690278367	8.676780974888293E-4	0.5702295690278392	1.3722692562870893	0.2923957220286283	0.42264061699256933	2.0094867126405243	1.7133707792529154	1.7882481676353466	0.4306663811107918	1.4277581076711547	0.2084216404586353	2.449064022128342	0.3299544491533182	1.3950294496608908	2.2889462331565	0.9558844559479123	1.269015823606485	1.0	1.0	1.0	0.0	1.0	1.0	0.0	1.0	0.0	1.0	0.0	1.0	1.0	1.0	1.0	11.0	-55075.66546072299	0.0	0.0	72.0	-1350.9707983842043
81060000	-56808.98197984624	-1363.697834841175	-55445.28414500507	0.4249834083056022	2020.9147426190916	52.23884447630443	0.4859052077310716	-0.2976242585424736	2.2124594985151105	2.7002084984531285	2.993466468262315	2.998537539364296	2.1827222445114245	3.463140577774969	2.966750300509644	2.65794465431739	4.672217812279302	3.5846302308952147	1.4017696152313166	1.5887660572454285	0.44270792288965954	0.8602807565793144	1.565147328063313	1.5196985214759018	0.8454642408506097	-1.2249086792127277	-1.435807641350421	-1.8632942649342592	-4.668834814008578	-4.3357878460730115	-5.127760179789613	-7.000807529760429	0.468	5.12131245393122	0.2962521453577941	0.1736759397625395	0.19469089866672773	0.3353810162129357	0.5275143985093006	0.7142239382482106	8.877021063832235E-4	0.6099983915843631	8.877021063832241E-4	0.6099983915843631	0.9565381858808765	0.3921248526897497	0.0726098901553658	0.5167510210206532	2.3011018415307896	0.8145312526593947	0.7430390784356651	0.6043820196764751	0.7411036967675183	1.8829955008464863	0.10229451360174406	0.7231660067471832	0.9789363487449518	1.5722506534223408	0.834470778123582	1.0	1.0	1.0	1.0	1.0	1.0	0.0	1.0	0.0	1.0	1.0	1.0	1.0	1.0	1.0	13.0	-55095.089042413376	0.0	0.0	70.0	-1306.8684110753893
81070000	-56798.73584384273	-1366.1678225512164	-55432.56802129152	0.42338459409174756	2020.9163414333057	52.1830595804522	0.45269258418732033	-0.26448941147040333	2.703063891123197	3.1843183493661527	3.30611707311106	3.5293699243078827	2.1012950054211696	2.7215917405120202	2.5462505946953127	3.5610430694831723	3.9009736427515214	4.06466550765517	1.7105734092440368	1.7827616863019666	0.27210821969651555	1.03812293438303	1.651677256627982	1.842207294251306	0.4594221062047327	-1.1638705505263085	-1.2665354232396144	-2.3321072459621126	-3.9843286384839454	-3.351701011517668	-2.8880266704499826	-2.07495633002042	0.468	5.621427878389954	0.28793530637957526	0.182699682657924	0.19101367140876077	0.3383513395537369	0.7983378980042726	0.7755071730545869	8.73302349309536E-4	0.5912411404420562	8.733023493095343E-4	0.5912411404420564	0.496784853958371	0.5392202621193993	0.564365798312602	0.30490545359947885	1.145030544177727	1.3710802258589765	0.16004798826526095	0.33293712329801717	1.0919624692512426	0.9113536560032065	0.38760299824572636	0.5778494861763409	0.6713203657003358	0.7625212347419583	0.33650831591657665	1.0	1.0	1.0	0.0	1.0	1.0	0.0	1.0	0.0	1.0	1.0	1.0	1.0	1.0	1.0	12.0	-55097.25077294844	0.0	0.0	70.0	-1315.790470625658
81080000	-56818.50223198316	-1408.85939753269	-55409.642834450475	0.42868176457636326	2020.911044262821	52.54743296814267	0.7838224494707794	0.4620599874278244	1.8986205234953906	3.3454890448167935	3.510962354716816	2.863034708541239	2.2498696274856194	2.9733609151379152	2.226272595219759	3.5861554863800187	3.7039435732110864	3.3528215504088084	1.8082943924850194	1.7090733855661995	0.22664573343143435	1.1194552873948147	1.6602566756657422	1.5555875403098007	0.5651460009315967	-1.122908761733209	-1.1627258784340861	-1.9664594202089267	-3.7849381400283084	-6.374547597090923	-5.857952614636937	-4.626463796563464	0.468	5.045011564966348	0.2899892012146838	0.18139491451917023	0.18920326104210583	0.3394126232240372	0.6482106819023039	0.7341546719565818	8.285946511533398E-4	0.6945933278307751	8.285946511533392E-4	0.6945933278307737	1.174923001386898	1.4714178797522224	0.5364187453582366	0.6220626301912899	1.4813083056592906	6.051067786942617	0.5854649978466747	1.7686830094119548	0.5916708905417881	1.7269407208021372	0.2705783281447909	0.24885279757712084	1.5107248382688354	2.5826560257911764	0.9055600457015633	1.0	1.0	1.0	0.0	1.0	1.0	0.0	1.0	1.0	1.0	1.0	1.0	1.0	1.0	1.0	13.0	-55061.4195318205	0.0	0.0	71.0	-1338.3441065446127
81090000	-56834.42638285564	-1388.3778897697116	-55446.04849308593	0.42393931040668364	2020.9157867169906	51.74724876859043	0.9813919784176067	0.48394810602514027	1.8692349695473334	3.938573685764636	2.31020075129638	2.504303590716611	3.0598794542995083	3.528933354081165	2.786636778157283	2.6542439991250473	3.489724834440054	2.857042679001756	1.7067741038480868	1.582984554332562	0.23351805089324196	1.108269908223694	2.001071152365234	1.5649030770891061	0.7368052652163513	-1.1630665033583047	-1.5892575229335695	-2.5739366746064385	-5.197322840710703	-5.616785732334685	-5.832978897615046	-6.595653250339014	0.468	4.954107201070791	0.29153890130036497	0.17941801381217712	0.1937647847271955	0.33527830016025956	0.5700547466684058	0.7440434973209575	8.911245545732301E-4	0.6775366579587827	8.911245545732299E-4	0.6775366579587836	0.47358295335824724	0.5807469779083214	0.3356786138608774	0.01507838394341318	1.1430462099294552	1.08554076784156	0.2345494164292761	1.0751540716793293	1.991473335977404	0.502496154267271	1.6257550221796429	0.5633743213016512	0.5025416561304226	1.8296020592481201	0.5384199299029717	1.0	1.0	1.0	0.0	1.0	1.0	1.0	1.0	0.0	1.0	1.0	1.0	1.0	1.0	1.0	13.0	-55089.47750665807	0.0	0.0	71.0	-1328.2939094337776
81100000	-56802.31895622733	-1381.1934164184272	-55421.125539808905	0.4215267168719492	2020.9181993105253	52.3396123637892	0.5410529488415033	-0.15020499071711788	2.1203960304370435	4.04799966462521	2.95688887605796	3.3487226793285103	3.9783876401367957	3.3151149046114807	2.0955770483494307	3.3093715822750798	3.8422894230093054	3.2166471997573898	2.099253820508323	0.9964628086129644	0.1627356275654487	0.8136631051502496	2.007764029092152	1.8062660637869852	0.525589469838394	-1.3209271894069885	-1.4214093421916185	-2.492933502627567	-5.022643108145083	-3.9849697143086327	-2.1103760050132063	-1.9941090277046762	0.468	5.106123991096363	0.2866751246906739	0.17852621074836117	0.1972909844368486	0.3375076801241135	1.2591084586179806	0.7975690125346104	9.465427055119427E-4	0.721490450637783	9.46542705511942E-4	0.7214904506377825	0.5218673467639883	1.0783266237543339	0.38708555752281193	0.15514626601036052	1.4341874494783564	0.5376072640760416	1.6118497615157323	0.8083823195476663	0.8230249114527813	1.0182600232399603	1.223543510377312	1.356798801065235	0.8714083806935813	1.5722781676043234	0.863162233145183	1.0	1.0	0.0	0.0	1.0	1.0	0.0	1.0	0.0	1.0	1.0	1.0	1.0	1.0	1.0	11.0	-55061.01323328479	0.0	0.0	74.0	-1320.5493819720562
81110000	-56825.40533787353	-1395.367532099855	-55430.03780577368	0.41934880484300074	2020.9203772225544	51.367077818776586	0.5449385880906334	0.06663241928648239	2.8439256951508463	3.407009201107253	3.6053493233234635	3.0801153748373347	3.636341897180789	3.3074501457578207	2.464808515217381	3.0390214586049193	3.2575408891338338	2.722627403237352	2.489939077078711	1.1263681289857	0.17122235515323642	0.9884054229499915	1.8575100046906021	1.3616375652479267	0.41743594055630584	-0.7747651414922543	-1.4300862287644973	-2.5277015708180888	-5.16666723426225	-6.294828507647854	-8.190094351285516	-9.484516745465493	0.468	4.91278211288828	0.2893744884698132	0.17871514489121798	0.19345028396968147	0.3384600826692845	1.4505105663728861	0.8016352250650043	9.003122860607733E-4	0.8462862531122278	9.003122860607728E-4	0.8462862531122275	0.8476606536812732	0.08428828405604037	0.07168796709241176	0.5358425363262453	0.5309275569159363	0.3811317958097029	1.3306076183789726	0.14718283939955262	1.1137004963221626	0.39453363602351105	0.5702841955010454	0.3750601645336787	0.40696003795441305	0.7730077336251692	0.7749658549784874	1.0	1.0	1.0	0.0	1.0	1.0	0.0	1.0	0.0	1.0	1.0	1.0	1.0	1.0	1.0	12.0	-55076.107207250396	0.0	0.0	78.0	-1332.2020342294682
81120000	-56807.36661084699	-1361.5637993917912	-55445.8028114552	0.4253482542594317	2020.9143777731379	50.311225246436805	0.6877596144874066	-0.10598636469915174	1.671220292052762	3.1223892800720447	2.3412328431946783	3.0907190649736003	4.045631310048067	2.739263510540399	2.134772227360311	3.343900453745791	3.542706952250552	2.7637878604394746	2.3943109977436623	1.0869240435003609	0.13619201478810583	0.5162600260822204	1.8186790969086166	1.6298119361046588	0.2668518221826337	-1.135148235226804	-1.5148655304209397	-3.107993239539014	-4.8256985350524	-6.02846473196591	-9.558223402400742	-9.947466732014217	0.468	5.099727832681033	0.29116674234256995	0.17981757225289158	0.19073796801972803	0.33827771738480766	1.0051567712294665	0.7814455875468714	9.068965393745288E-4	0.6794240631484446	9.068965393745272E-4	0.6794240631484441	0.6790540701860628	0.2748492278603463	1.3658379853036502	0.5621385954220676	1.9478039047137845	2.763278678543475	1.9585596341611777	0.6307989721433301	2.0370042734820673	1.1060792314615673	1.3978827236728915	0.8599533960439879	0.3089149438636185	2.548079910629988	2.875309039031817	1.0	1.0	0.0	0.0	1.0	1.0	0.0	1.0	0.0	1.0	1.0	1.0	1.0	1.0	1.0	11.0	-55082.79125229326	0.0	0.0	76.0	-1297.7271296256577
81130000	-56844.20049694537	-1373.1614525151474	-55471.039044430225	0.42075033987517074	2020.918975687522	50.02008721125889	0.5441530136441416	1.7040962639399642	3.259375552297353	2.9624789295411014	3.27291634976198	3.5011288253826924	3.712562539992612	3.2805573109600976	1.6831445285334945	4.883976910271213	2.953111796897425	2.2554731085560116	1.8612609503294042	1.16435223256299	0.20033910816889727	0.235419191466932	1.814935307939947	1.8376059538348546	0.19843643806823952	-1.0659246701270582	-0.9101979093563978	-2.6160016159388624	-4.860134326415995	-3.3196200282972312	-1.7207236268147836	-0.7728994695713531	0.468	4.9856487222684045	0.29268886694674634	0.17856424214305125	0.1894148741722895	0.3393320167379101	1.2092949393749286	0.7973349155917993	8.908293633160976E-4	0.8495156249282971	8.908293633160997E-4	0.8495156249282984	1.4148075507223188	0.41994757113554726	0.7628146864514274	0.7742967998779186	2.096467781838076	1.5610539572923376	0.08586971884540949	0.490732257668415	0.1503863627130088	0.6497627473443192	1.00334485805338	1.2904103304845704	0.7613054531322967	1.5943855833735592	2.5620151880789797	1.0	1.0	0.0	0.0	1.0	1.0	1.0	1.0	0.0	1.0	1.0	1.0	1.0	1.0	1.0	12.0	-55100.659434579036	0.0	0.0	80.0	-1304.1429145455595
81140000	-56780.348643159174	-1337.3131038886872	-55443.03553927049	0.42128374918540995	2020.9184422782118	49.59911171266137	0.5635111866533971	0.26111707440433213	1.9486821530677454	2.3340751877548125	2.923715573967114	2.6305194777219527	4.253342684067348	3.3295457083857682	2.112050051511859	4.269751917831952	2.721415189924767	2.6279613902989745	1.8456735565646727	1.1996473478614211	0.41202938476962436	0.4973200287974052	2.085538330311726	1.4078680295779697	-0.1823176757807489	-1.193147095672674	-0.923279552656869	-3.335743286855354	-3.5427583050352185	-4.339826591327329	-0.8218045082901995	-1.8263325278467821	0.468	4.758040544279195	0.2934008295889871	0.18117682728622744	0.19085008540944756	0.334572257715335	0.7619680361225322	0.7568554039468005	9.725791049236265E-4	0.7359120717900495	9.725791049236295E-4	0.7359120717900505	0.8759536892573818	0.19161237951177243	0.7239258014516217	0.43535241520238394	2.5145677320705695	1.199634928013141	2.03209134394124	1.2998770997555265	0.442153123606325	0.9553119590384735	0.8844619011184909	1.2708626774096414	0.5734697399339465	1.516388695617076	0.3825284111252558	1.0	1.0	1.0	1.0	1.0	1.0	0.0	1.0	0.0	1.0	1.0	1.0	1.0	1.0	1.0	13.0	-55086.44556231386	0.0	0.0	74.0	-1273.1517142391672
81150000	-56810.87895898284	-1369.0451128410612	-55441.83384614177	0.4300730277973985	2020.9096529996	50.243090619790884	0.9201050679196306	0.24671299085069898	2.8328765117779753	2.316857870137289	3.1942802191398068	3.177520001297295	4.801628973425163	3.0073329135147064	2.2953205507627326	3.9374120965317574	2.5536780027041104	2.7019638245496824	2.202119669610668	1.1559929459573395	0.1757087776956824	0.5056049846762494	1.3671227037088798	2.030830965072523	0.133898645642339	-1.1685202479964334	-0.4204770554030753	-2.609358691125137	-3.827031796214765	-5.941705366350703	-5.392395922630986	-4.793584235107293	0.468	5.598587973830628	0.2843969351808109	0.1768672656688238	0.19709181024591257	0.3416439889044498	0.757485955740603	0.7701079706022922	9.016357787298639E-4	0.8012787261258497	9.016357787298643E-4	0.8012787261258485	0.5768127253312209	0.3004751675631021	0.11436574238681048	1.5619210453914842	0.9861564060644703	1.5025743517378047	1.5017450687939848	0.7022181014961678	1.123880043466236	0.6561285329153694	0.6268321095668814	0.5668386063231451	0.3536345940293764	1.3588529057805683	0.30612950988321336	1.0	1.0	1.0	0.0	1.0	1.0	0.0	1.0	0.0	1.0	1.0	1.0	1.0	1.0	1.0	12.0	-55091.30882209923	0.0	0.0	75.0	-1305.8844342396176
81160000	-56767.447685873194	-1340.353111908142	-55427.09457396505	0.4175477487760197	2020.9221782786212	48.80834741342801	0.478137588135818	-0.6198095390447222	1.5545543633478518	3.026247676984963	3.391692006338641	3.013469103426551	3.8527537460465577	2.077459460418732	2.4017721466381694	2.9709309435423816	2.6025044434747713	2.5741407760952812	2.005239949459109	0.9118496890615725	0.1996529156851286	0.20935301388183386	1.703879787287386	1.987647529056514	0.031247474730036355	-1.7343419653164391	0.06902015567533731	-2.4875607184133934	-5.74386197336377	-5.261183068290541	-6.949805008630592	-7.712227889688922	0.468	5.349109825946284	0.2915058878817306	0.17934800133485007	0.1933506265007251	0.3357954842826913	0.9697025148265854	0.7561332979839593	9.301947284125776E-4	0.7535893999519733	9.301947284125799E-4	0.7535893999519743	0.7067608699726925	0.5458551073785997	0.254155942175756	0.19286719205406527	1.4324602314638921	0.7958137166153503	0.1623499156411565	0.553365333335049	0.9841297521430438	1.6631356315792545	0.4001647677002839	0.6967152258305909	0.2859085969913773	1.1458361455114083	0.5719879018167672	1.0	1.0	1.0	1.0	1.0	1.0	0.0	1.0	0.0	1.0	1.0	1.0	1.0	1.0	1.0	13.0	-55065.70639974081	0.0	0.0	74.0	-1280.3829400921934
81170000	-56772.37995037967	-1372.881629148993	-55399.498321230676	0.4178873860611437	2020.921838641336	50.019869291374725	0.6951999521098536	0.5563285521934532	1.9679781527750573	3.610288271776728	3.482464623455975	2.9383427333685526	3.525569964440333	2.6130072905089583	2.306805364487746	3.376700159593122	2.4533021638856716	2.552541938502717	2.1796358290709215	0.9603677609285833	0.22387617114593336	0.4626027759494282	1.8679739331771443	1.7240704660153492	-0.02393628721253225	-1.0737204379267633	-1.1586632667083467	-2.5787613513842467	-4.565895202178941	-4.627778046361098	-2.385096985346161	-2.6940016439478915	0.468	4.726674269164252	0.2909908415857186	0.17923489371775583	0.1927636939981787	0.33701057069834395	1.0000161832857606	0.7936085792265511	9.259841537290642E-4	0.8451267949282251	9.259841537290646E-4	0.8451267949282247	0.8632574546620431	0.7324055917510136	0.6853325697790807	0.13290176012056487	1.5617960654093537	2.934014873049632	0.12869976620934923	0.3474064625464135	0.6474251466280787	0.9090519699414689	1.6850842410459848	0.6314561922396779	0.6212409509742605	1.7212649728924645	0.5951325508176698	1.0	1.0	1.0	1.0	1.0	1.0	1.0	1.0	0.0	1.0	1.0	1.0	1.0	1.0	1.0	14.0	-55056.912905646546	0.0	0.0	69.0	-1300.7436518533982
81180000	-56777.191982415156	-1352.1967899498263	-55424.99519246533	0.4404660498883826	2020.899259977509	49.0968392529869	0.52013121366797	-0.1555029559106623	4.270844324626712	3.4377008851739643	3.3851658706012806	3.2757412411239777	2.7113846903088366	3.0304741157824684	2.280227419234174	2.5175522638570826	2.724799692249464	3.1814068369070525	2.2426064863567703	0.7399694805631903	0.25629312784980074	0.10056863050565432	1.4397239610498889	2.224228645862385	-0.191049558173992	-1.3704151501591086	-0.9646403265596109	-3.4787814695352814	-1.4873169002555466	-3.151853915012653	-1.576685812648344	-1.4113950884443698	0.468	5.01075463901915	0.295400196271866	0.17935806151874903	0.18850880407400367	0.3367329381353784	0.8842955140915495	0.7830927842861757	9.264080772891381E-4	0.8725600743062647	9.264080772891412E-4	0.8725600743062648	1.2079461532484148	0.3196913015849722	0.11353080389033801	0.19836795284477765	2.161926286759076	2.9695696848745134	0.524196325065052	0.9687007877110017	3.7354082047889836	0.7188166911779929	1.0016177849790349	1.79036602420857	1.0475830141250202	2.4783966812402065	0.3771720286652471	1.0	1.0	0.0	0.0	1.0	1.0	1.0	1.0	0.0	1.0	1.0	1.0	1.0	1.0	1.0	12.0	-55059.85748457174	0.0	0.0	78.0	-1279.500915536496
81190000	-56788.55731365636	-1337.2221862301878	-55451.33512742617	0.4200856206997423	2020.9196404066977	48.88756211054132	1.1025878441082688	0.25860214074516696	2.6358986064778622	3.2667827499074606	3.4508218448180967	3.8900272300478247	3.0029722009240913	2.8764543822941797	2.751501052487554	3.1065938295765823	2.7350165487155924	2.5962837252559803	1.823398346599626	0.5448543876882341	0.1537224660299995	0.2632208678868664	1.1043053088924843	2.5075006812928002	-0.3851319768644971	-0.8929993605339875	-1.2469548092651312	-3.706679030532359	-5.244374331544737	-4.908278646177634	-5.559299123120998	-5.599589085435344	0.468	5.426906383800478	0.29169921141137195	0.17928063179260734	0.195729364406207	0.33329079238981074	0.5413837291378841	0.7112816600569333	9.274097376952119E-4	0.677416636524596	9.274097376952097E-4	0.6774166365245965	1.1759432811738335	0.4283859793564439	0.46830400530261557	0.04318394111041099	2.1192952776231406	0.6258194002818747	0.49867605714135677	0.8329803314709623	0.07432425487877616	0.37710840685937175	0.22658250064501723	0.6760523919151873	0.4697685673371259	1.3313542824790954	0.8761605916931952	1.0	1.0	1.0	1.0	1.0	1.0	1.0	1.0	1.0	1.0	1.0	1.0	1.0	1.0	1.0	15.0	-55061.01398948355	0.0	0.0	82.0	-1275.9056132850856
81200000	-56772.48468267524	-1313.0136753687102	-55459.47100730653	0.41906689653181506	2020.9206591308655	48.09602662698132	0.2626468026010132	-0.24624650206991155	2.56721131176848	4.376432503100232	3.1365464456788765	3.7529565804086005	2.8426777571220505	2.925545878689321	2.6144777786499995	3.1387198732931267	3.0110493898897266	2.4264352709589363	1.8881460398040797	0.7387679349384152	0.25933058276379506	0.36370032210610836	0.7864056089118313	2.512036839926168	-0.12384433720452473	-0.9679149102340385	-0.9320162164300112	-3.960066281190236	-7.007149208169649	-6.805481802034428	-8.577608430925878	-8.178882034571558	0.468	4.88627485605198	0.29331434262569334	0.1783242039920387	0.19191237764305744	0.3364490757392075	0.60939859585441	0.7147484153615942	9.681037507158514E-4	0.7956339638016109	9.681037507158537E-4	0.7956339638016121	1.2282925487221492	0.34607030282171913	0.08638512636957736	0.9336484456350251	2.019697633590644	2.334377122623223	0.7076047663663311	1.15289615209532	0.19484538208145766	1.8050642005433457	1.1461826279163985	0.6884839077198543	0.7609225586937463	2.65315146978055	0.9274018048266844	1.0	0.0	0.0	0.0	1.0	1.0	0.0	1.0	1.0	1.0	0.0	1.0	1.0	1.0	1.0	10.0	-55088.17868902715	0.0	0.0	82.0	-1253.2931594285774
81210000	-56818.43369106577	-1324.8310667549486	-55493.60262431082	0.4175753608977981	2020.9221506664994	48.61668891413523	0.21594676209529842	-0.9236680979182738	0.6772253068945678	4.8702342112513906	5.190243736420556	4.045693531879245	2.8448159928834085	2.721771394097872	1.9499348015142952	3.2779845201800644	2.652955419534401	1.9904969676229172	1.8916910781008136	0.8472606305539675	0.3498380906303757	0.40634525770897384	1.1007428007895308	2.3574082638820157	-0.11171299692491984	-1.0549546930713087	-1.0917936438198588	-4.538616830558955	-6.283911744741112	-8.028316139942607	-3.944303232329328	-4.284364587209885	0.468	5.433680138297237	0.2943864260341061	0.1775302539576016	0.19138833292216492	0.33669498708612433	1.1156678738265462	0.7867200712824898	9.914273038356346E-4	0.7862967892545057	9.91427303835633E-4	0.7862967892545075	0.19671416924181334	0.19398481239908832	0.16144503190077572	0.36055691512389865	1.189740023423479	2.054089343458998	0.03464349570878957	0.39472099446939624	0.007371584143856519	0.5426422869124171	0.5461468125223427	1.2623775761549685	1.2536158162417825	1.3940269063315203	2.122306573152114	1.0	1.0	0.0	0.0	1.0	1.0	1.0	1.0	0.0	1.0	0.0	1.0	1.0	1.0	1.0	11.0	-55100.104232709025	0.0	0.0	87.0	-1267.307334795285
81220000	-56771.07826196445	-1335.5841826848962	-55435.49407927955	0.41809804446532906	2020.921627982932	49.754505761446126	0.7010086935600892	-0.7315058374711783	2.6437619849758596	4.225904909635435	3.9711703744241804	4.028423852712408	2.7365762208326716	2.4244525674288324	2.4315414989231146	3.135979366807778	3.167485794430638	2.0593335020539394	2.932791437541619	0.8669918539409637	0.32559511550465137	0.4059677683181991	1.1671794343882709	1.8757891988814623	0.30748817440884063	-0.7570229588131315	-1.2620810066435089	-4.143521084155243	-4.380584872126889	-3.760422724560267	-4.600325592896336	-3.878376715316341	0.468	5.0231498249255875	0.29422920181617235	0.17891571356673383	0.19127525758565933	0.3355798270314314	0.9901816098122729	0.7816927357601672	9.23840025543926E-4	0.8993832075989634	9.238400255439264E-4	0.8993832075989625	0.4039078768096717	0.7032813425817483	0.4984781264220146	0.49940558962768855	1.422606198261784	2.7841526323186057	4.300557239843174	0.3719526285526304	0.3689143494970747	0.5590182692228464	0.590122870555913	0.48450871541698737	0.45615475582582016	1.3853265824636194	1.2823929246912404	1.0	1.0	0.0	0.0	1.0	1.0	0.0	1.0	0.0	1.0	0.0	1.0	1.0	1.0	1.0	10.0	-55076.8393103597	0.0	0.0	75.0	-1268.4310689367505
81230000	-56801.82362850006	-1342.455859379816	-55459.36776912025	0.4297566760463356	2020.909969351351	49.71846789864639	0.49336743531335275	-0.22380797974564076	2.145195148744567	4.673166213484633	5.162127647000019	4.1481649016823	2.7844334114772287	2.544264639569088	2.3576356839395656	2.4795698872577505	2.903487768805104	2.3297463228180417	2.356714976008913	1.373099184882616	0.1823936839739178	0.4757719638562915	0.9256329417804682	1.7221031208252604	0.1981568420345802	-0.7216163586796077	-1.6466356482777726	-4.347256870015264	-2.3516838589311897	-1.61647213574761	-0.851357463480654	-1.7878623094086508	0.468	5.0028662937045745	0.2905557819805616	0.18042434314250622	0.19384637830674784	0.33517349657018125	1.0916978094901455	0.7977165093249624	8.473623266822561E-4	0.5815253124842088	8.473623266822544E-4	0.5815253124842086	0.6772401394417863	0.4199278131448325	0.43127861406666124	2.679925333985347	1.7880432979061187	1.345801839182129	2.4990380130850443	0.25692845495240696	1.2217197701118827	0.5216301619743615	0.15681192159546872	0.3651926611298341	1.0244531074413257	1.388585251756516	0.22186280081124854	1.0	1.0	0.0	0.0	1.0	1.0	0.0	1.0	0.0	1.0	1.0	1.0	1.0	1.0	1.0	11.0	-55089.51592387367	0.0	0.0	78.0	-1290.4640197764047
81240000	-56825.18287743561	-1384.7006938622628	-55440.482183573346	0.42659852654316754	2020.9131275008542	49.75864245736093	0.45101494120870445	0.21029268235671972	3.793562811016305	4.083360474583131	5.695664459821194	4.399298119487732	2.2569483170716858	2.5291110440233466	2.0951656440449113	2.623986217332694	2.7221238984658873	2.3580311809644208	2.6386204746652573	1.1457566610001835	0.37744302469604407	0.31451586844396284	1.2295599798906833	1.14971775040739	0.14087797695806664	-0.5921942426737291	-1.2745316637297441	-4.549744778015983	-3.2236796209052443	-2.8719922836995933	-2.3900562607480023	-1.3657768069454064	0.468	5.022465816066269	0.2953225779807815	0.17539437952405812	0.19525489125386633	0.334028151241291	0.6828776762083015	0.7539212055720748	9.05311846399259E-4	0.8122682455852658	9.053118463992594E-4	0.812268245585266	1.2080727060110201	0.21304214426872115	0.4307990883249626	1.5448026534120098	3.106435865635059	1.3252104860900396	1.317088111905115	0.41627408884074835	2.608403116662789	1.3688084816117805	0.9575010686922404	0.9843242701690957	0.6787933173809565	2.0021886493139776	1.2645744292338987	1.0	1.0	1.0	0.0	1.0	1.0	0.0	1.0	0.0	1.0	1.0	1.0	1.0	1.0	1.0	12.0	-55081.0118487649	0.0	0.0	77.0	-1315.198955259201
81250000	-56822.7814314951	-1384.315581890668	-55438.465849604436	0.42384988284739294	2020.9158761445499	50.09345683614123	1.246466019595645	0.9082127235161597	2.492863831830545	3.5349618097574016	3.586386965324155	3.31453267140918	3.460990029436243	2.583030427907652	2.5895028353292955	2.888844207702644	2.866776021178385	2.582812379445562	2.675705342453578	1.081074767893344	0.5110781589188944	0.502440034412046	1.6576699252606886	1.4064222048240291	0.11236008495934768	-0.43949031571881503	-1.3202343050458412	-4.079653023186225	-4.6280546410743915	-4.336534815748675	-4.503880776819655	-3.880315508643328	0.468	5.359797280841878	0.2894640848458167	0.17987166170164476	0.1942616876000808	0.3364025658524546	1.1042091612109308	0.7946244135069203	8.71575672707073E-4	0.7275096760449346	8.71575672707074E-4	0.7275096760449355	0.9390418110899854	1.0045099673484221	0.1485049274890806	0.12523342028734372	2.0558057398678518	1.6244264897159495	0.17942435248759458	1.2634821474576616	0.19437545122825475	2.0564604861954536	0.8948279068682518	3.868960575701479	1.250221703660779	1.4079184272971876	2.0047823887724676	1.0	1.0	0.0	0.0	1.0	1.0	0.0	1.0	0.0	1.0	0.0	1.0	1.0	1.0	1.0	10.0	-55086.85752518213	0.0	0.0	74.0	-1321.77431935213
81260000	-56858.29277205687	-1392.6967207379519	-55465.59605131892	0.4199833854776199	2020.9197426419198	49.94512937097475	0.41727347431993916	-1.0558358616359786	2.4972075228761064	3.5456414762367627	4.293629033643934	2.4818462828627883	3.0065910702865515	2.269883541843125	2.724910423049584	2.2182364396347642	3.068789288431836	3.112231532640716	2.249678169777242	1.3495212268950927	0.38808043759411887	0.20859045904032958	1.3022961633503736	0.7791383851213537	0.2075754668000306	-0.5434788061838949	-1.0010901568823658	-4.508465105555518	-4.100059024797333	-3.983719440925097	-5.604606223903294	-5.067211030346372	0.468	5.529202546552896	0.2885725405004426	0.18075901180841722	0.19301237414988476	0.3376560735412522	1.490900330990688	0.8046753351318061	9.168340775444713E-4	0.6066979393420384	9.168340775444721E-4	0.6066979393420395	0.8237465551563274	1.4770697955306937	2.144356735557556	3.018566675862911	1.3014559267072636	1.702208580058345	0.94985946573176	0.7073343645054173	1.7310881098597453	1.2094881161620263	1.3815978399455338	1.562996493683618	1.6102250286959991	2.11214961675842	1.1051932430480167	1.0	1.0	0.0	0.0	1.0	1.0	0.0	1.0	0.0	1.0	0.0	1.0	1.0	1.0	1.0	10.0	-55093.79974198152	0.0	0.0	76.0	-1332.843010480285
81270000	-56835.57413773696	-1387.6615809464338	-55447.91255679053	0.41632431050638186	2020.923401716891	50.210278357534875	0.6548520879410324	-0.1630781487232706	2.6514870762040004	4.034422678219486	4.626763933727243	2.8948986993002355	4.167656500477459	2.3999873990878298	2.7914408871337915	2.8164587786668007	2.6564773202221663	3.0065049715716485	2.1813017995709427	1.0535473050857231	0.33718418858128935	0.6546791782159321	1.247599091634458	1.4574152619072853	0.08670193315114486	-0.6591555022547927	-1.13693353285255	-4.682656546383813	-6.684364796523834	-6.3544355577179745	-7.717456131193799	-6.328896918936208	0.468	5.389448946946122	0.29093928877521874	0.17951096251371526	0.19365937049601648	0.33589037821504636	0.6176401107370025	0.7447631018699474	9.198072058408388E-4	0.7659235482844013	9.198072058408391E-4	0.7659235482844035	0.6050083525820125	0.2820350873179301	2.180860743812266	5.603259812402355	1.3079589617913292	1.8324337625992368	0.44512028898559397	0.9348518615346572	0.1617533410528054	1.514255278372659	1.809427964649227	0.680453195173145	0.8003577000319588	1.232820268781685	2.220464182821094	1.0	1.0	0.0	0.0	1.0	1.0	0.0	1.0	1.0	1.0	0.0	1.0	1.0	1.0	1.0	11.0	-55088.0076215139	0.0	0.0	81.0	-1319.9394585314592
81280000	-56834.19260485131	-1412.5915653000761	-55421.601039551235	0.4201199121832567	2020.919606115214	51.09401690842742	0.4803186385201145	-0.4835942125489972	2.3719109010202635	3.2667996686583383	4.32214503313357	2.5489307015929676	3.767451820861807	2.3355925293968616	3.075470383781877	2.712893140956747	2.8603072107060528	3.3114101279730144	1.8244639199607808	1.1001470899708943	0.5864432161522793	0.4528552216022059	1.221697855715178	0.7764876351018747	0.3338695983588703	-0.1402909911507265	-1.5682350450893245	-3.958493199832391	-5.448015461253778	-2.3614740890418657	-0.39718759610753107	-0.8836808767096782	0.468	5.342872634439002	0.29339011918856184	0.17666013623319035	0.19582811397983624	0.3341216305984084	0.7282951919688794	0.7043374184140719	8.677812669962963E-4	0.6745736110749475	8.677812669962968E-4	0.6745736110749486	0.822991739749274	0.26717495282798476	0.260326158573786	2.0116353123272974	1.034551194798206	1.1416414794702532	0.44692579111051994	1.1618392402340296	3.0118957190688924	0.8706755326239345	0.16298896752436834	0.3527675226832792	1.2641176750043095	0.6366248544898772	1.1097847206580287	1.0	1.0	0.0	0.0	1.0	1.0	0.0	1.0	0.0	1.0	1.0	1.0	1.0	1.0	1.0	11.0	-55054.31998772298	0.0	0.0	79.0	-1356.0883182485852
81290000	-56825.67576382737	-1428.9917773182897	-55396.68398650908	0.4186322327858252	2020.9210937946116	50.78006439088261	0.7308454315438088	0.49329485089489766	1.8514645190632462	2.7845109896374094	2.534483914877507	3.575192167198219	3.735872454297891	2.1913274183485383	3.240457446532773	2.8495739414649655	3.066209609324629	3.658361043641373	1.5771533385206484	1.167389807136892	0.4206109785855959	1.3162124806022577	1.5069257490699464	0.5357018350798886	0.1330384071564938	-0.4628716900833244	-0.6818540809974554	-4.220837747273547	-5.284440362134333	-7.428126459994194	-6.377669306509495	-6.277070968935792	0.468	5.612806448226985	0.29385487165004065	0.17732124465633825	0.19216017560858148	0.3366637080850363	0.9541292727563533	0.753595960463507	9.376778303027084E-4	0.878780082388887	9.376778303027099E-4	0.8787800823888873	1.278330408633165	0.30065123748111555	1.0242694936556225	0.14687971716228937	1.6229366310541327	1.3994356061365338	2.8916754997612313	0.9191417762513903	1.157120429760374	1.0089420853864932	0.7178745594107602	1.205994772696198	1.42464270811244	2.1596772164335403	1.6094792508773794	1.0	1.0	1.0	1.0	1.0	1.0	0.0	1.0	0.0	1.0	0.0	1.0	1.0	1.0	1.0	12.0	-55039.99755700967	0.0	0.0	78.0	-1354.6292220639154
81300000	-56837.396869216114	-1391.9196977279275	-55445.477171488186	0.4170975088916603	2020.9226285185057	50.15561257096894	1.1982568518789105	1.2177609991972704	1.8283926216067212	2.941629094457675	2.181616009600739	3.52439395298796	3.519375621714053	2.1664160358997973	3.638207616924101	2.929341220183992	2.617485348834115	3.9042800857241193	1.5146582657981063	1.0907246424176211	0.4595156401220153	0.9478951259741399	0.9257948013599562	0.3379029284565469	0.5189847493841416	-0.5853103924454011	-1.2647745789792237	-4.2477236234750295	-6.443850553282375	-5.235066185072124	-4.475661699008111	-3.9111887795844145	0.468	5.325683683227867	0.29014693615299325	0.17821097167751676	0.19246043480822958	0.33918165736125716	0.4046793297379945	0.7185626866401329	8.604141821579587E-4	0.638899365695623	8.604141821579591E-4	0.6388993656956236	1.484821684152557	0.41984125162129826	0.3486411967897355	2.2093274579122273	1.2249719348077865	1.199946129968893	0.4197562752532371	0.715337660966829	1.1791599447709693	1.3298875198066047	1.776723290511402	1.0629278042375712	1.0811513272960596	1.0287465373254292	1.0053127120362837	1.0	1.0	1.0	0.0	1.0	1.0	0.0	1.0	0.0	1.0	0.0	1.0	1.0	1.0	1.0	11.0	-55072.253556348216	0.0	0.0	80.0	-1335.6638908659872
81310000	-56849.07748057016	-1395.4958452464093	-55453.581635323746	0.42013922197725656	2020.91958680542	50.357485924698324	1.4169507639470085	1.4959139365344414	2.259483298773033	2.324021900698419	2.353119270159424	3.7056576878290604	3.781441929020358	2.260680968293473	3.002147470952182	2.905545934472961	2.9009897676793015	3.6398448558297	1.6601539710912543	1.2464293531054274	0.6460753090225629	0.7251636491776091	0.8612972101631509	0.7111167362169875	-0.026242578653511706	-0.8413473951870433	-1.4364491711931815	-3.4441632486281106	-4.183990971533215	-4.49424548130521	-4.756827341815764	-3.995376361529682	0.468	5.400105478460932	0.2948301201273698	0.17690388303933638	0.19183922860717945	0.3364267682261112	0.39009457148312904	0.6525245279457378	9.2890515184138E-4	0.6808225171258377	9.289051518413836E-4	0.6808225171258386	1.123037484885823	0.6238674299407143	2.2847142520494668	3.2277548452897746	1.2440897319688067	0.94039061627982	0.2801590613128514	1.121153163037743	0.3980805574682571	1.3670710934102321	0.6969465460319083	0.5797214558852433	0.770391088348705	1.8620138876151344	0.9567158063133494	1.0	1.0	0.0	0.0	1.0	1.0	0.0	1.0	0.0	1.0	1.0	1.0	1.0	1.0	1.0	11.0	-55067.44036688336	0.0	0.0	81.0	-1335.8221608224424
81320000	-56819.66292884688	-1384.5787913850882	-55435.084137461796	0.4238484633025562	2020.9158775640947	50.41586500362128	1.0822966701031123	-0.032911678702163494	2.3439777636182964	3.8593760358057843	3.3720159250464796	4.69765148047042	3.2434312147996422	2.1075930889690144	3.0554242387128134	2.8949464608305115	2.487676117951752	4.078678404317348	1.6921467410758733	1.5341991998498807	0.3030577921857275	0.6062902978993221	1.3316110186154493	0.36660952097280997	-0.30860755247011773	-0.1856640802845796	-1.2903142665764749	-3.5589125830036035	-3.2313433715980024	-2.497679000095771	-1.3573974657179306	-0.7614441632054567	0.468	5.6956296823308055	0.2875194821725529	0.18634813630083544	0.19280617020214963	0.3333262113244587	0.34927958772747686	0.6716546707833166	8.914748219083567E-4	0.6416204488154935	8.914748219083577E-4	0.6416204488154932	0.6800078805130555	1.2812213820795926	0.4227825124498497	0.43546337813968355	1.8635760824322867	1.0389519177282476	0.6155385909061627	0.5289276769511001	0.39093620870002144	1.0121777537973673	0.14116867808238406	0.516234640906257	0.42747278774919995	1.5792341121471936	0.6491416746844927	1.0	1.0	1.0	0.0	1.0	1.0	0.0	1.0	0.0	1.0	1.0	1.0	1.0	1.0	1.0	12.0	-55062.53528075297	0.0	0.0	79.0	-1330.726369068474
81330000	-56798.18915856475	-1379.1879606548841	-55419.00119790987	0.42751053573438397	2020.912215491663	50.45461554240838	0.9127833951068471	0.7492636740112788	1.7508490873431652	2.8515102909331267	2.9827462357382384	4.385090061627638	3.554747621915987	2.0707929643743084	3.090566175841841	2.660806580530031	2.4907507106370925	4.111195070204245	1.7624274599467422	1.7118703590798565	0.30246054348419815	0.9318696429890265	1.3827467883386584	0.4450181588438807	-0.35573132432339977	-0.6691831008174426	-1.2743355313074523	-3.734238108058632	-3.97090207837336	-2.693618371206547	-2.893778575550119	-3.1627152019780445	0.468	4.808343334507713	0.2961665511232339	0.17273148825844936	0.1938182434021893	0.33728371721612416	1.0360313174110514	0.7880972888166936	8.816726765045963E-4	0.8610868432445501	8.816726765045957E-4	0.8610868432445493	0.5044402628580985	0.7511222521509507	0.18617492064058574	0.770351264827007	0.4470295637841327	0.4426743519121554	0.8118766261087788	1.6006619716901025	0.17469618895251743	0.3413406431821373	0.6889175887131815	0.9471659015140408	0.8784168672002309	1.9433549563706884	0.414576257833652	1.0	1.0	1.0	0.0	1.0	1.0	0.0	1.0	0.0	1.0	0.0	1.0	1.0	1.0	1.0	11.0	-55054.80705182092	0.0	0.0	75.0	-1316.1205034665563
81340000	-56811.976360563	-1380.1589142623236	-55431.81744630067	0.425387969242036	2020.9143380581552	50.827825474215345	0.8126377125604263	0.5368222128492539	1.7224281376185746	4.130503048378591	2.8118387606339423	4.363758025875727	4.533826517095651	2.192807863735572	3.2396099008681487	2.5789179469098276	2.9422373792276213	4.017730265208098	1.4936428370164507	1.8801517080022865	0.3588129034613368	0.672141900154047	1.3840123831580595	0.4177022782580814	-0.3145289738855106	-0.6422738006459098	-1.074687593424316	-3.956144347072822	-4.4162898290492985	-2.720101964307565	-4.369911197803669	-1.368223283509471	0.468	4.5498640399292904	0.2937599964576846	0.17651665147091805	0.19467189110692323	0.3350514609644709	1.0570467599297142	0.7948905978420305	9.440016940435369E-4	0.7044072827213499	9.440016940435362E-4	0.704407282721349	0.5365069823882969	0.9653099896178483	0.6447392970622868	2.531067906146062	2.9105817655115933	2.027266166093284	1.0104820712770657	1.0128254025368562	0.8629513929244541	1.4788395451026843	1.716899158110551	0.873234518887032	0.45097914415892415	1.2277848167022785	0.9749541058718274	1.0	1.0	1.0	0.0	1.0	1.0	0.0	1.0	0.0	1.0	0.0	1.0	1.0	1.0	1.0	11.0	-55066.400650569456	0.0	0.0	75.0	-1316.6648679031168
81350000	-56806.81968719073	-1369.3572890621297	-55437.4623981286	0.42440485555769064	2020.9153211718397	51.2217660655758	0.6666142278697039	1.1102258613434062	1.0942725553353092	3.4311224259002775	3.385044670952801	4.019742061172051	3.5780559174830078	2.3835461431464675	3.3801461142827893	3.397873171504073	2.8223889444584733	3.705075781859862	1.7450143362452248	1.972869200403822	0.4310502095415923	0.7152618693485424	1.2570378403965283	0.16362203985865975	-0.14777967192345653	-0.47652431895516884	-1.2012206866494302	-4.057806473530808	-5.25535273595451	-5.382578003208415	-5.240585515741379	-3.563679197780336	0.468	4.837313144534514	0.2916721347054163	0.17838249146033097	0.1905704990385132	0.33937487479573636	0.6541816096996707	0.7530660040001549	9.170136819934423E-4	0.754182547614201	9.170136819934422E-4	0.7541825476142027	0.8731088896845556	0.44189461817733816	0.3970582271863632	2.5216636955773617	0.3459878929826028	1.2414350715400284	0.4706544923755294	0.4628519137783803	1.3796787496314824	1.008386406914975	1.6590067264082005	1.0890196011562463	0.37205541265804853	1.450406992242489	1.286280641414179	1.0	0.0	1.0	0.0	1.0	1.0	0.0	1.0	0.0	1.0	0.0	1.0	1.0	1.0	1.0	10.0	-55052.3262413912	0.0	0.0	84.0	-1310.3101911489384
81360000	-56803.79695912282	-1385.2464678608017	-55418.550491262016	0.416568876648786	2020.9231571507485	50.103299880189226	0.5411604802298924	4.002613225367043	1.656797851276807	4.1798526771850675	2.3197932251785254	3.0731012092121324	3.421132868729257	2.3448121100783954	2.7378515749530785	3.1029320424218367	3.3281728233180967	2.8576791816303904	1.7405898475780728	2.0705802209817232	0.43288932431177607	0.4886267844657169	1.6735621630231419	-0.1830931747819998	-0.391087292408899	-0.3556454566306916	-1.3454708638415998	-3.1710411394233016	-5.816500972959424	-7.427732150098697	-6.115586217224785	-6.037550073079311	0.468	4.993598549064469	0.29008651996174906	0.17814804277888827	0.19256739059993577	0.3391980466594237	1.0025351755110277	0.7693370411949254	8.942382500418174E-4	0.7263551485991193	8.942382500418194E-4	0.7263551485991204	1.013676031130938	0.3501936930490728	0.796754429323396	0.6406163369833876	1.2695527627590082	0.9970059798716944	0.35360389348484716	0.899706352064326	1.8398686063311154	0.8289625527540961	0.35629185263914576	2.068748462052738	0.7875589895670053	1.6640485018292426	1.2328790521905189	1.0	1.0	1.0	0.0	1.0	1.0	0.0	1.0	0.0	1.0	1.0	1.0	1.0	1.0	1.0	12.0	-55045.74870838011	0.0	0.0	80.0	-1323.3420828098651
81370000	-56779.123602870415	-1379.9769753195978	-55399.146627550814	0.42925480420696166	2020.9104712231904	49.68943271034507	1.1363338313509241	1.9936863665684608	1.7952419254154122	3.6823115546779914	3.416141749548246	3.9441677743370627	2.3481739156031036	1.905894414394057	2.541581542059693	2.8723773741801066	3.224521650868074	2.501171100303828	1.721401088382412	2.4682910005647294	0.16446637763557934	0.7676455068532554	1.694526490041084	0.07325727563435327	-0.14224018174434241	-0.31633984769904006	-1.4476758926567477	-3.987905660426316	-4.272570890579223	-5.921280269402538	-5.366231351209241	-6.087795128707763	0.468	5.001128128924388	0.28683790131205844	0.18089898156935433	0.1973550616547462	0.33490805546383784	0.994270631813187	0.7669418535179036	9.471031259623034E-4	0.8487415001929766	9.471031259623043E-4	0.8487415001929778	1.6720124139794752	0.9995812228379503	0.992712003607747	1.6756537860656977	2.2170032380092928	1.3528362368563294	0.49451488738914506	0.468408232418817	0.15852641943048526	0.9266721892207079	0.5564452206134901	1.578170366973275	1.3127301831938079	1.4964399103914452	0.7457379556342282	1.0	1.0	1.0	0.0	1.0	1.0	0.0	1.0	0.0	1.0	0.0	1.0	1.0	1.0	1.0	11.0	-55034.05895278318	0.0	0.0	75.0	-1312.247072982149
81380000	-56764.351108545685	-1325.466717828988	-55438.884390716696	0.44068242620548953	2020.8990436011918	50.127800516184095	1.2024363370723603	2.6879997598612655	2.4531456844906057	3.584569316857697	4.2544208914568875	3.888503762037283	2.5007151859174623	1.8460067997368692	3.0373931275671695	3.122578087021582	2.6917323690823487	2.867476226357351	2.058664595600052	2.521146619423585	0.12816136655450694	0.6702768828636717	1.4710541157004473	0.17999218199544856	-0.3482223713281423	-0.7679325554803208	-1.5123492557175273	-3.7575144347554854	-3.144332383958081	-2.687490379947261	-3.1803999741333295	-3.7565782735163222	0.468	5.239507201205617	0.2873015802801706	0.18194293325844021	0.19090277489818164	0.3398527115632043	1.2780431200815399	0.7845509720739025	9.067185140205636E-4	0.6640285807282718	9.067185140205635E-4	0.6640285807282722	1.0787852724050286	0.4324430248914765	0.3734750679221952	0.7140547673192414	1.4590209429405572	1.320830321374223	0.4995448309166163	1.0384809261257977	3.6779906003694913	1.654375653565462	0.30079718660841775	1.2277967030121066	0.46809113135595765	1.2063954924730311	0.5266910990686997	1.0	1.0	1.0	0.0	1.0	1.0	0.0	1.0	0.0	1.0	0.0	1.0	1.0	1.0	1.0	11.0	-55061.11296283709	0.0	0.0	83.0	-1266.730261171939
81390000	-56721.73091479005	-1352.6108363417845	-55369.120078448264	0.4178025487891851	2020.921923478608	50.2289168722884	0.4736758624779272	0.377686756235028	1.3546116565771085	2.3573980718343543	6.155199137032326	3.710397435512397	2.803858399631216	1.9887817400072159	3.2413203755437645	2.714658138163923	2.8552930717591822	2.866525528744273	1.7232392027725354	2.7786374337812827	0.19950837226967955	0.4801943727824216	2.1449664221965734	0.1750515892601226	-0.042391090557775485	-0.589746499047958	-1.026281963625347	-4.153583120426461	-4.5162924125463695	-4.97474304024872	-3.362642191629972	-2.2957350390157365	0.468	5.349716630053766	0.29155135601417953	0.17893953555658826	0.19263070489871562	0.3368784035305134	0.8044215231546048	0.7710235975043157	9.193298130085328E-4	0.8861203468836275	9.193298130085335E-4	0.8861203468836268	1.3747669632598878	0.25071562368072514	0.3655740647126598	0.19728505251807713	1.3539352767480928	1.1213296930038894	0.10079918131031242	0.5556682691311979	0.43210079762406955	0.991341793934695	0.5207275900567934	0.8206811676184556	0.7274188027726368	1.5759207282115673	1.3301494798993934	1.0	1.0	1.0	0.0	1.0	1.0	1.0	1.0	1.0	1.0	0.0	1.0	1.0	1.0	1.0	13.0	-55006.67349293623	0.0	0.0	78.0	-1283.8594563497397
81400000	-56770.92080493661	-1357.8884202780112	-55413.0323846586	0.4199228832157585	2020.9198031441815	49.48115080049883	0.3226634546367611	0.790583276635209	2.770464408608362	2.6079928139923982	3.3859894631432956	3.747332217993895	2.62006135986725	2.1759288097752023	2.787000399249035	2.4351794399178215	2.9598578202126693	3.2834590633858114	1.7217339023925913	2.3256341695414227	0.23438290000199216	0.8106689959346687	2.0104150519418846	0.02660596380748298	-0.17175149493405525	-0.8557576034522353	-1.4004180843794836	-3.988134387597097	-3.820856421456309	-3.654584065528756	-4.193976216798293	-4.257887553552081	0.468	4.783635000802573	0.2949302394616181	0.17701172504136925	0.1889377932448986	0.3391202422521108	0.5138713239293592	0.7032917342097527	9.262932353783025E-4	0.8141020565606232	9.262932353783022E-4	0.8141020565606223	1.5816759042370727	1.7619558094164125	0.4136467142092238	0.3755927970013937	2.3739365777509867	1.0045103926242063	0.20411665036932167	1.1752975646344577	0.8611359538472133	0.9493239913091334	0.4160929684280772	2.3602733680525687	0.7100034797820804	1.9716891187852106	1.27598185648877	1.0	0.0	1.0	0.0	1.0	1.0	0.0	1.0	1.0	1.0	0.0	1.0	1.0	1.0	1.0	11.0	-55044.01802018277	0.0	0.0	79.0	-1293.560725103121
81410000	-56756.536600341686	-1385.2840771981053	-55371.25252314358	0.4186876394664187	2020.9210383879308	50.155936863671876	1.438273329244536	2.4314632432387313	2.598949006641135	3.0079823979189415	3.4752147045039967	2.809290865431727	2.927751967619715	2.266914765252506	2.713671695187057	2.662184121117288	2.56746321248398	3.1582456368031675	1.9772736962824977	2.027318597182754	0.30110410961049033	1.2181870345442682	1.621562592301886	0.43450132848622436	-0.19207524467446072	-0.8907897934764505	-1.121212259110559	-4.479012079045994	-6.252173075182631	-6.195646444931144	-6.911524767674443	-7.10724336718558	0.468	5.193267848692315	0.28981714523540525	0.17599538848799157	0.19396457140014817	0.3402228948764519	0.6334963704213482	0.7245008741268946	9.101328438173511E-4	0.7878075474344033	9.101328438173514E-4	0.787807547434402	0.9419442399586933	0.21104926317688724	0.31269702233274604	0.4853934391220665	1.5606856736322017	0.23370689853600948	0.4592492054893311	1.4928448668529966	0.5135217447194889	0.504929184519701	0.43871582819986055	1.1208595523232738	0.9703949074350263	2.038049109424421	0.9311558583604311	1.0	1.0	1.0	0.0	1.0	1.0	0.0	1.0	0.0	1.0	1.0	1.0	1.0	1.0	1.0	12.0	-54992.61393539603	0.0	0.0	83.0	-1322.8091618279173
81420000	-56784.980173302545	-1380.0099245803733	-55404.97024872217	0.4230651176379207	2020.9166609097595	50.422412752365226	0.9578509653303885	2.709291716819612	1.9623174677381294	2.66930269467699	3.8959705964118276	3.3588389092657813	2.5111506874242058	2.669415868502899	2.3807264811973794	2.8112678873783707	2.557956313118667	3.1734171546801644	1.9370412616957753	1.9846113336435423	0.43759668006691044	0.6294679975163904	2.275047452186984	0.08157895584036845	-0.3310056066108261	-0.3370609092017966	-1.1472085801663794	-2.887616250190483	-4.430327282751651	-5.8022083329071386	-5.883488705539484	-5.795591857261199	0.468	5.88656856156972	0.293724452623073	0.180963396989507	0.190020825303639	0.3352913250837778	0.45856640300619983	0.7068335782576306	9.245260757066513E-4	0.7677218610474834	9.245260757066477E-4	0.7677218610474819	1.1454350274327985	1.8568172900006503	0.5878563349474787	1.6497770948815782	1.4872360271074159	0.3523914888427651	2.3705139039183263	0.9026589255565647	0.2850659621135703	1.0040575667456877	0.2717590595214484	0.5183446257409273	0.9016563336395115	2.010258504867007	1.100505372808187	1.0	0.0	0.0	0.0	1.0	1.0	0.0	1.0	0.0	1.0	0.0	1.0	1.0	1.0	1.0	9.0	-55019.908229089815	0.0	0.0	88.0	-1321.1451062191243
81430000	-56824.08646289146	-1398.1891832230938	-55425.89727966837	0.42495631946174517	2020.9147697079356	50.45195454742817	0.48987028939477684	0.5070814649503099	2.3315698841414667	2.4827780151173062	4.636448001727752	3.3699887559251773	2.8706685367284654	1.8838168649263536	2.478282923309851	3.2941087010757233	2.758710451840422	3.1222427112558444	2.107679489632871	1.688716729170665	0.3392331521310054	0.5953676445609419	2.3546733034059297	0.3944354194066653	-0.13756987913534516	-0.23220404115801624	-1.3246727578733313	-3.0038404429921015	-4.682040930350529	-6.088128273857179	-5.462653613144861	-4.511351037837728	0.468	4.98795915051708	0.290268056080669	0.17650461879035675	0.1914278608912543	0.3417994642377168	0.46579349199829	0.6757923850343062	9.03822136538936E-4	0.9161604513014752	9.038221365389361E-4	0.9161604513014756	0.7221719718002287	3.518491195895202	1.539364882133072	1.03765339732127	2.0578310757413765	1.7518930293858554	0.46833166282975974	0.6970777877488682	0.4567891999395502	2.1061419692649923	0.3652103097136072	1.3455671449690687	1.2318723279312476	0.932932622947282	3.290534494376806	1.0	0.0	1.0	0.0	1.0	1.0	0.0	1.0	1.0	1.0	1.0	1.0	1.0	1.0	1.0	12.0	-55037.57905295622	0.0	0.0	84.0	-1321.0950777427051
81440000	-56830.03752982341	-1391.4624075611437	-55438.575122262264	0.43575452584212626	2020.9039715015551	50.76409801795718	0.6078764587076388	1.9665940128698454	2.269922748734724	3.5722279306600573	4.650796154832163	3.638854158137758	2.8776199096407704	1.9433230882917738	2.692890301225093	2.8906107039916793	2.5728818570332126	3.4895583131644456	2.133110470869262	1.4575351955590414	0.14874319959972743	0.5989659141242535	2.0243269933622954	0.11445219237026827	-0.09816483667307879	-0.24037903049788292	-1.244499526210108	-3.192751947365047	-3.907076622030967	-3.8524205196104844	-6.5423105519352545	-6.515478872371547	0.468	4.757851870955536	0.2933133349114246	0.1776746335256148	0.19224223989229167	0.33676979167066573	0.8439372934783005	0.7859058561162804	8.839815507585523E-4	0.963074914537764	8.839815507585498E-4	0.9630749145377634	1.1418852137508833	0.8391957452786039	0.4418080869615372	0.25626557432918234	2.2266044830229457	2.6503363439546304	0.538195501085539	0.25253962600197466	0.18326169104003492	1.5023504046374179	2.163302304242508	2.0865884130685246	1.9847739622667295	1.7282135448751204	1.7264859813689128	1.0	0.0	1.0	0.0	1.0	1.0	0.0	1.0	0.0	1.0	0.0	1.0	1.0	1.0	1.0	10.0	-55040.92060390775	0.0	0.0	87.0	-1317.0424687822274
81450000	-56834.73129799022	-1392.0805240308975	-55442.65077395932	0.42576993625917553	2020.913956091138	50.36349515231561	0.7611427632236506	1.7614772950970736	1.9455138418197808	2.617882511868337	2.858887491998926	3.450132108058207	3.4638127490411694	2.3140364794797548	2.6507289718319575	2.9365697697583144	2.5204768688669974	3.3710324672527197	2.266890450639214	1.7726038766968393	0.11893574901305229	0.5393201186600962	1.869755133882841	0.4094771643581132	-0.2898485162754751	0.0022425900085225135	-1.3447944025649807	-3.184363671503874	-4.367075604494506	-4.321167437573714	-4.6102103010277995	-5.0006031728704645	0.468	5.178488866535835	0.2936260930899717	0.1795693277565716	0.18582824562641614	0.3409763335270373	1.0091243659172864	0.7714054894810065	9.099072972586664E-4	0.7735917603075524	9.099072972586657E-4	0.7735917603075515	0.4952681229251783	0.8549129884453084	0.5480788675117964	0.05394509146102566	1.8752296936417956	1.040899336819891	1.3486472698243812	0.536696614320114	1.1012139723314447	1.735528098316075	2.1382637883707267	1.3574594155199575	1.1819285862697784	1.4610612824824243	0.8242202587371668	1.0	0.0	1.0	1.0	1.0	1.0	0.0	1.0	0.0	1.0	0.0	1.0	1.0	1.0	1.0	11.0	-55044.45345674287	0.0	0.0	86.0	-1328.0326759086058
81460000	-56847.401368463354	-1411.6595537489432	-55435.74181471441	0.427934013294229	2020.9117920141032	50.670883800388744	0.784682379467318	2.4943562402545507	1.7697559351657763	3.174637698386431	2.848554602408605	3.3164344640797325	2.8321925916397683	2.036277018908682	2.9713154961477177	3.016789860676893	2.5530146975023253	3.3929032179273397	2.6276366090060557	1.7032229966666244	0.25111036584049995	0.43257525927834334	2.2292990090759646	0.4550639484504021	-0.16226517259820247	0.11052056206599656	-1.2208748879423026	-4.203500418652027	-5.481112986836573	-4.679659104178436	-3.8198346399841245	-3.8732335283912	0.468	5.596533392649139	0.29094387085131224	0.17985631248670925	0.19050252653499272	0.3386972901269825	1.31636253513484	0.778748656067305	8.955046998080559E-4	0.7529588547858096	8.955046998080568E-4	0.7529588547858107	1.0842298130980539	2.269376716257056	0.4082859807872492	2.323741395724701	1.1878244390932022	1.7483921373381144	0.4406392441347696	0.7172289236529021	4.417849159582247	1.5925698562155084	0.9749797153328574	1.1278740875753304	0.9338083943427945	0.810729640744801	1.8732669552641492	1.0	0.0	1.0	0.0	1.0	1.0	0.0	1.0	0.0	1.0	0.0	1.0	1.0	1.0	1.0	10.0	-55041.47611638612	0.0	0.0	92.0	-1344.4802750514705
81470000	-56867.39142805094	-1448.2236699887114	-55419.16775806223	0.5166015801601807	2020.8231244472372	51.40559192862326	2.485184549200665	1.2141126198599144	1.236062100601134	2.635116423976769	2.7579006526962244	2.6157224393242076	2.848085048908815	2.735496574857238	2.741902953691488	2.6934321934933148	2.772550964303167	3.0249998972705487	2.539705941962199	1.3559353517652233	0.6092445560346614	0.81518364235333	1.4415679180485435	0.7409575748822423	0.08166588932178068	-0.13354662981523638	-1.376331917864066	-3.1576554107774246	-1.9590706753529723	-2.3016802151587377	-2.2118072728889517	-2.8274789437976384	0.468	5.1131185641608115	0.29094387085131224	0.18158349012178432	0.1919202712206865	0.3355523678062136	1.203878972305621	0.7739125524072737	8.635988675115083E-4	0.7523085268474528	8.63598867511511E-4	0.752308526847454	0.9921144852722406	0.26516886648573584	0.5662233627183108	0.17331943850741915	1.111252839283702	1.3854194034163831	0.20137713859979708	0.6960593998540211	1.5701302720663575	0.6470985532469871	0.06452859834376208	2.164117946854453	0.7475753700212135	0.9405761388259367	1.3401701320565862	1.0	1.0	1.0	1.0	1.0	1.0	1.0	1.0	0.0	1.0	0.0	1.0	1.0	1.0	1.0	13.0	-55029.415964564476	0.0	0.0	80.0	-1381.8623356454364
81480000	-56864.868406173206	-1452.1582545873246	-55412.71015158588	0.450040422949952	2020.8896856044473	50.97238139695648	1.0943462019437329	1.0156259690663076	1.9191734000643832	3.6251595793560303	3.2406963697810025	2.925530880994479	3.2272991044638255	2.1682585230119624	2.500629177510539	2.978572505329348	2.582814110273212	3.065901762517393	2.492527049983302	1.3618360533470708	0.4581270103114462	0.3081595099877671	1.5683719560789784	1.310179791114999	-0.09914032425616391	-0.005294503489843783	-1.4063612161627121	-3.7026563395834224	-1.7636396432134045	-3.7756901912791268	-5.467797768721742	-6.123442001277341	0.468	5.654452565156131	0.28917044459358393	0.182202335392471	0.19217899741530786	0.33644822259863383	1.2553564045019894	0.8051410158105994	9.184696186800788E-4	0.7556816221114462	9.184696186800802E-4	0.7556816221114461	2.222613584388801	0.48396886675409967	0.9259029414591898	1.1303849344457813	2.722437728965244	1.4294801477107901	1.0106717107666168	1.1010485273677193	0.1389526094669587	1.6459797749539404	0.504916954157447	1.69444253461107	2.5626268972484962	2.054059361596495	1.7812069810391569	1.0	1.0	1.0	0.0	1.0	1.0	1.0	1.0	0.0	1.0	1.0	1.0	1.0	1.0	1.0	13.0	-55036.864189165106	0.0	0.0	80.0	-1377.9741026098047
81490000	-56845.07198764383	-1403.578504949615	-55441.49348269422	0.42271538519649265	2020.917010642201	49.896926848420016	1.3146241334298854	1.165886923744559	1.591468522006019	2.493383510771308	2.797299460020175	3.088010536960693	2.9802070323087064	2.235103523198764	2.6668094286126225	2.8343158350332573	2.772816122927782	2.957560369845683	2.6133088022346627	1.4560468025253448	0.09564435886960759	0.55757102220741	1.8333312275705298	1.142455863024809	0.15930205291671537	0.20659960505159358	-1.439241234783326	-3.1850784453099124	-3.901286199865913	-3.9707840476762453	-4.354052069780819	-4.735967659058618	0.468	5.4534503506081045	0.2895316229290873	0.18033060243118976	0.19154914710413276	0.33858862753558683	0.7228638992518774	0.7585659572227976	9.45015765107955E-4	0.674937726899229	9.450157651079557E-4	0.6749377268992292	2.0592959771677943	0.4736903532276672	0.7529219886908527	0.8128834383250981	0.8799950121817459	2.404409228701214	0.5906371567181602	1.130059435593292	0.9194127188734086	0.6987635747755954	0.3944159382466992	2.0458201391359436	1.7061172049707434	1.9425769928653807	0.5554216364075745	1.0	1.0	1.0	0.0	1.0	1.0	1.0	1.0	0.0	1.0	1.0	1.0	1.0	1.0	1.0	13.0	-55053.39715549209	0.0	0.0	77.0	-1339.2583336259377
81500000	-56840.839236230015	-1395.1756099580684	-55445.66362627195	0.4299818692676592	2020.9097441581296	49.77111190042152	1.4405054816894751	2.0812823342936655	1.1835952345652507	2.558109668747045	2.504991034966787	2.979742448319156	2.9437782441776714	1.9278337772210463	2.6876405864165274	2.766707535930656	2.3924888962144135	3.053373923831588	2.5862507410196818	1.2054784990994276	0.443040928970981	0.7435881194991563	1.5056296828381017	1.0166328616483793	-0.06716723486925001	0.014530754817202007	-1.1400714519426325	-3.1602372446939198	-4.728608730238455	-6.908725051665144	-6.832267805784544	-6.211138793422499	0.468	4.900192905069597	0.2946456763973449	0.17627342923574352	0.19542247682713562	0.3336584175397726	0.6159417147246231	0.7120203254858627	9.622539041300736E-4	0.8813415553707064	9.622539041300723E-4	0.8813415553707036	1.6357423368623512	0.3153865536753587	0.7002088702344321	0.3519364196031854	1.9792703550514053	2.4052344704451407	0.0430956230679708	1.2493640761784495	0.6394580846559593	1.10200394663283	0.14635246995380086	1.2261103189521851	1.2935970253270053	1.3964149016243357	1.7746628668327877	1.0	1.0	1.0	0.0	1.0	1.0	1.0	1.0	0.0	1.0	0.0	1.0	1.0	1.0	1.0	12.0	-55064.950230708026	0.0	0.0	81.0	-1324.359616195556
81510000	-56827.813640609245	-1403.2067174259741	-55424.60692318327	0.4358671027066491	2020.9038589246907	50.73983040169696	1.7130417683429404	2.226256277803766	2.2465381187351987	2.7320258483682123	2.7939112837737214	3.906585929621263	2.8929635863659326	2.3949888217325257	2.1943534305332193	2.753006099628301	2.8974930660849343	2.7557504008605482	2.9516831104747725	1.203448245526518	0.07123240297059208	0.7631352986541438	2.21020993324916	1.0216446228057345	-0.16260227348414683	0.5680451473163514	-1.4184115093037626	-3.10076581992586	-4.160609613172334	-3.942918520000411	-3.9217405140083614	-3.889872256690344	0.468	5.635479621239917	0.2897349735802934	0.17900605552608284	0.19289214964646278	0.33836682124715767	1.0588788539727203	0.7886233501114094	8.902270742599077E-4	0.7851376789650973	8.902270742599102E-4	0.7851376789650962	0.7956982742707651	0.41105501030281605	1.42074522584503	0.318118646267839	0.8735849096268089	1.2701482900263965	0.3420531867547447	0.41424459512513434	2.242649490637084	1.5174772287079212	0.2509166300281522	1.1662155229944302	0.2398634816225084	1.1482808311000074	0.6021316202693087	1.0	1.0	0.0	0.0	1.0	1.0	1.0	1.0	0.0	1.0	1.0	1.0	1.0	1.0	1.0	12.0	-55039.93446798848	0.0	0.0	83.0	-1338.4733678571515
81520000	-56784.24286721476	-1378.2345163090436	-55406.008350905715	0.423149235687006	2020.9165767917102	50.519127062437235	0.5742700359249204	5.824349154422871	3.8390650301169864	3.628176501241856	2.540766837519417	4.514416929832802	4.437091374411708	2.112076458420251	2.6652711533013127	2.547933155481966	2.972489854702226	2.5017381669933143	2.65164283947665	1.4145958586100027	0.25954001186647024	0.8155064536248529	2.142234986050943	1.285603322449081	0.05818761930216256	0.1030097065294078	-1.3739391521646291	-3.924995024453203	-5.175577243885567	-5.891454874805399	-6.99892567068086	-7.707012461672754	0.468	4.929308815737274	0.2938512139528729	0.17764306423227222	0.19430288853624658	0.334202833278605	1.3754844100668089	0.8029359915495341	8.985596704552491E-4	0.6452034781984161	8.985596704552487E-4	0.6452034781984143	1.1760908972704378	0.33212878976973986	0.9543291633168016	1.029220253214227	1.5091140083334105	0.3126348021056803	0.4176182196767669	0.8009657209574125	1.2539012628621278	1.2023842416167878	0.7159153951893475	1.183828929331459	2.393056510962437	1.719232649763167	1.3007069064619161	1.0	1.0	0.0	0.0	1.0	1.0	1.0	1.0	0.0	1.0	1.0	1.0	1.0	1.0	1.0	12.0	-55019.377211261184	0.0	0.0	79.0	-1318.2022053451471
81530000	-56771.11881327897	-1364.939199319715	-55406.179613959255	0.41824536982148247	2020.9214806575758	50.3022185602188	0.7987499498466932	2.527287577637402	2.710856954072243	3.2388817358953337	2.5522564787275805	3.9179716430261666	3.8711560572369916	2.7346565045513924	2.4589367406425833	2.5920711959881753	2.603234096986843	2.852391480143382	2.3328945095154348	1.4026574484403294	0.11016423360395101	0.44730604640637717	1.940236033296182	0.6990014627422437	0.0412442205900434	-0.22062086607617667	-1.5572738405596174	-4.247209253463347	-5.564109455121668	-5.929599599563082	-4.586924789354009	-3.6365414059654513	0.468	5.237477392160644	0.2895061771521911	0.177722108254239	0.1937860354880219	0.3389856791055447	1.4241241929002924	0.7787533675669889	8.972487503110754E-4	0.7195027875092329	8.972487503110765E-4	0.7195027875092339	1.1505156233834497	0.32552167780828833	0.060959360442005714	1.0854411431619249	1.3201212621948673	0.38920032691519135	3.4374658967944045	0.4751756861882507	0.3998613735699201	1.2337021221438154	0.5529077261928992	0.8344335424438908	0.9239858589902072	1.0715583822255872	0.5339721955395266	1.0	1.0	1.0	0.0	1.0	1.0	0.0	1.0	0.0	1.0	1.0	1.0	1.0	1.0	1.0	12.0	-55020.83847882386	0.0	0.0	82.0	-1303.247035071431
81540000	-56803.647938210706	-1387.6595372484642	-55415.98840096224	0.4165605398421584	2020.9231654875553	50.73515004322891	0.8485177049470951	2.374008686461837	2.3613032379864363	3.1147216978523753	2.0805222067552025	4.4253290663379845	3.6744717398312257	3.123385166124652	2.3623276367304493	2.3980557383063807	3.0116892173337644	2.9059504836327865	2.0976519260089237	1.419051211836951	0.13924293974120971	0.4873504146945553	2.02841366760203	1.5554143795329396	0.12583210156605484	0.06719830437051907	-1.4053363014711018	-4.3758584260535835	-5.855639953994587	-5.045029368125622	-5.905149537147584	-5.963806611740212	0.468	5.330417036110519	0.28746377025983094	0.18163563014014514	0.1925086210034006	0.3383919785966201	0.7676547354532185	0.7638888887000955	8.830174292305922E-4	0.687093498989903	8.830174292305908E-4	0.6870934989899014	1.0534181124361892	0.9174728269984339	0.5646623946144258	0.7314489261670634	1.547219726308958	1.3079228105735958	3.634767324738343	0.725090622780435	0.8995828432449803	0.945767458913539	1.351799970481264	1.936466077092288	1.8845558539601661	2.701800478592435	1.9105097524343175	1.0	1.0	1.0	0.0	1.0	1.0	0.0	1.0	0.0	1.0	0.0	1.0	1.0	1.0	1.0	11.0	-55012.495280034695	0.0	0.0	89.0	-1322.5496927663005
81550000	-56814.818400463446	-1389.242914120956	-55425.57548634249	0.418207839942548	2020.9215181874547	50.69442180889581	0.6034955320244625	1.957040325798259	2.319622907172869	5.331292112151217	1.9358073804099003	3.7906569780098422	3.84363249480211	2.9599656711699724	2.40454149705014	2.815777539398914	2.229100055147457	2.205459377283056	2.6788813549282433	1.527816099619614	0.2141185455513609	0.5533802113688097	2.1185968027570086	1.776766564091278	-0.11281171916237362	0.11481238715414879	-0.9285485134850879	-4.779012342421888	-4.091865922865495	-4.663554002612562	-3.892904566737128	-4.365675594676543	0.468	5.286392884457891	0.28635546585223676	0.18012453525920213	0.1932435419561523	0.3402764569324056	0.8276738786391803	0.7746176663477137	9.006833942957312E-4	0.8433199472779676	9.006833942957326E-4	0.8433199472779676	1.1439505867252602	1.8679134027169475	2.0383151656901908	0.054081954173555734	0.9767020502900364	2.1875863303703684	1.1978163411990248	1.1078855876416727	0.39710678124582294	2.504369485638448	0.7568273221681867	1.4082833743037066	1.626859663970073	1.8347487753576657	1.5553244520805418	1.0	1.0	1.0	0.0	1.0	1.0	0.0	1.0	1.0	1.0	1.0	1.0	1.0	1.0	1.0	13.0	-55019.53448670755	0.0	0.0	92.0	-1313.0672051023184
81560000	-56794.95569299274	-1350.4478777812826	-55444.50781521146	0.41700519943515807	2020.9227208279622	49.411870888947746	0.5989084243441704	1.237066850436471	1.4772320612994423	2.9719669326444715	1.6324963718722971	4.020828740331559	3.1650688881193507	2.551749456313854	2.399635670617503	3.1972819604409235	2.702307574896418	1.9224500190028093	2.6754684008746334	1.3722686455882736	0.3532774465561276	0.202796620664693	2.0691827070610938	1.9097955870577505	0.08865079742233409	-0.3196285844369897	-0.6868878499684088	-4.830622088438175	-6.219219731778478	-6.511887419767181	-4.208535051593255	-3.1508963421551646	0.468	4.628683370522795	0.29287409215718274	0.17655933205688532	0.19281662330429544	0.3377499524816332	0.5489874910406546	0.7426555032741177	9.677559465275634E-4	0.758411133836255	9.677559465275663E-4	0.7584111338362555	1.7796080756110457	0.42804534854318343	1.7211182826996896	3.4507655970318614	1.7426069189518616	2.30309484384028	1.2121746445383403	0.4875241581768619	0.5243181885403717	0.8577563883785491	0.6247744959044568	0.8521292134620937	0.47818372568086415	1.6429926528228502	0.7485609056291457	1.0	1.0	1.0	0.0	1.0	1.0	0.0	1.0	1.0	1.0	1.0	1.0	1.0	1.0	1.0	13.0	-55045.16546309292	0.0	0.0	84.0	-1282.1424113204585
81570000	-56829.399685404554	-1396.5452066687985	-55432.85447873575	0.4297413787287947	2020.9099846486686	49.99830100003345	0.6813597028600787	-0.023239158612754246	1.670621367464926	4.185180581903948	3.5197781518783553	2.8140351079725576	3.963526261566667	2.135444432367649	2.6216235143751367	3.4778051889564385	2.669220707815773	1.7473699555169744	2.257316093553732	1.4330969826423465	0.4519196919889694	0.16618433731511445	3.2036671881812593	1.2543352801708612	0.43003589839793055	0.15160155700956673	-0.8213259857728656	-4.013757027912234	-3.423248692637621	-5.4841249408426345	-2.8878966327475095	-3.1513328358031574	0.468	5.18164184924349	0.2912805745159013	0.1803793479547821	0.1916442608734478	0.33669581665586545	0.5698422790850259	0.7573138483651908	8.395326032182489E-4	0.8510076061914494	8.395326032182483E-4	0.8510076061914487	1.6316243716880223	0.40019871811199437	1.6296385917776908	1.0969235632537127	1.5061982948848334	3.2326183124017316	1.969248885141234	1.5354123724039517	2.1722444777065646	1.3330176108615333	0.46906950662248126	1.1766783209373484	1.6452933512351033	3.0970140107983943	1.4731226616181412	1.0	1.0	1.0	1.0	1.0	1.0	0.0	1.0	1.0	1.0	1.0	1.0	1.0	1.0	1.0	14.0	-55036.92311105198	0.0	0.0	86.0	-1314.7092210317016
81580000	-56866.729885457986	-1402.3013262150916	-55464.42855924289	0.4309876727252171	2020.908738354672	50.25428360911886	0.7583156003850217	1.617661838065788	1.8714261737479065	2.626265407597143	2.807739493315434	3.937969252426037	2.7950175495048266	2.42591988556185	2.466986737701171	3.0488449315717214	2.398549745289381	1.8915175236115627	2.477754490918909	1.3381617425072228	0.3570498259438792	0.27967871559976	1.9806424574471753	1.3901974879359646	0.7503388423163629	0.4230766588507269	-0.8794393847429639	-3.8858839605963933	-3.9262450099840027	-5.377672106192849	-5.2001957670163055	-3.41478783180979	0.468	5.222688802299219	0.2903570246426902	0.18315794261662088	0.19277777788328793	0.33370725485739766	0.7666416604816605	0.7595359238135684	9.636583364009696E-4	0.7238555801246578	9.636583364009719E-4	0.7238555801246598	1.8436336070761556	0.7375288615501837	0.6731470839024793	0.30315484475626325	0.8337592874548733	4.008005035646286	0.8800535533407974	1.4893319304838317	0.5853123794804684	1.379413509105067	0.13353768495171767	0.9352543456732897	1.7871041565912311	2.768861655716352	0.8682927891054893	1.0	1.0	1.0	1.0	1.0	1.0	0.0	1.0	1.0	1.0	0.0	1.0	1.0	1.0	1.0	13.0	-55054.2133949631	0.0	0.0	87.0	-1333.9148031003363
81590000	-56825.56196924813	-1379.4903077510392	-55446.07166149709	0.41952380438330916	2020.920202223014	49.87585493497552	0.36504135391330583	1.0635462343258548	1.9665124833833334	2.6115786800933036	2.7709434848948504	4.271920674248928	3.023368824677029	2.1331052016938736	2.8938896658304856	2.8764062625092643	3.0313317639361417	1.8825674542812119	2.3514739191380154	1.4161357032338162	0.438999546225766	-0.01916215608603271	2.1079399553385474	2.0194427684016363	1.218874989022085	0.6130046767144312	-0.6871026080947056	-3.8642677273387362	-5.3968191356520805	-5.2515308147009	-3.4114461255339457	-2.5962424511847004	0.468	4.648603789729669	0.29103985744733757	0.17992217963701612	0.19255586272477507	0.3364821001908679	0.832253228375223	0.7706117952200482	9.069213989998024E-4	0.981250089766528	9.06921398999804E-4	0.9812500897665296	0.9362838031642317	0.9588644946476057	0.8769163455952089	0.10874259422657151	1.0447793143640678	1.5089154694520337	1.2367667711455392	0.6936691508664455	0.39143341387832686	0.9972418803102283	1.7626538617022005	0.30189921222194893	1.9723563621162241	0.5559603059340488	1.1323088225472742	1.0	0.0	1.0	1.0	1.0	1.0	0.0	1.0	1.0	1.0	0.0	1.0	1.0	1.0	1.0	12.0	-55052.5133533422	0.0	0.0	90.0	-1306.3378976510837
81600000	-56810.28757077808	-1362.3002336356985	-55447.98733714238	0.4186580664041056	2020.9210679609932	50.219213346990294	0.29316958017438594	-0.16092892853402124	1.8253815930235302	2.6258702676098844	2.552072134836387	4.265857826481955	3.1632131767031137	1.9745367955580226	2.5015995164672695	3.1150438820186426	3.0476822990569405	1.8679458627832695	3.317743620894887	1.3602326332462027	0.6677185191885682	0.044964283097580146	2.3470002951030264	1.5257887143766748	0.4999109670574778	0.6750393938273698	-0.8949856817911699	-4.3936499019276924	-5.185785286387917	-5.265153334620158	-3.2241354775036255	-0.885749073438606	0.468	5.1640120932807685	0.28848084180546346	0.18129156205603023	0.1920463430191227	0.33818125311938035	0.9131636744844583	0.7693342127082918	8.728017518334771E-4	0.9854440405156165	8.728017518334749E-4	0.9854440405156164	0.8043861626780427	1.0032974450539813	0.340238850223825	0.2621181759542062	0.6915522373826009	1.2280941554682097	0.44741526283269445	0.6646118202638577	0.5320000031735754	0.7531328956246436	2.1277438331380742	0.21773591402831322	0.5058216668428586	1.0979521760148527	0.6323619775643927	1.0	0.0	1.0	0.0	1.0	1.0	0.0	1.0	1.0	1.0	0.0	1.0	1.0	1.0	1.0	11.0	-55045.664114954816	0.0	0.0	91.0	-1293.9968349271408
81610000	-56779.70913027237	-1366.584718028375	-55413.124412244	0.41708173612717486	2020.9226442912702	50.2498610401266	0.4758692066529518	0.3605520654625028	2.5869887559099656	3.226462230189023	3.350850765176074	4.563552835196932	3.2644778032549286	2.076973113780263	2.510377728920867	2.7866331157903703	3.475254015173589	1.728027243298495	2.723465780211515	1.6236044200654212	0.34930394611886184	0.13671252897359348	3.0028957536441805	1.3422000556617193	0.2967202837780145	0.23410177926681763	-0.8528456410861118	-4.3976160193023635	-6.626617021037803	-5.766713565606225	-7.118170737977794	-8.687364885001024	0.468	5.668006908209899	0.29501898689728734	0.17686424537056958	0.19240197046041574	0.33571479727172415	0.7159522598348851	0.7601491337977719	8.919875233739618E-4	1.0996607561652998	8.919875233739614E-4	1.0996607561652982	1.5019953209163583	0.0452479170941333	0.07216330642767264	0.2804625876361035	2.0006387510728096	1.3359781654899034	0.28806575696058406	1.0885456509128102	0.5614613402706967	2.487465177283232	0.4795839067699871	1.0291984929078666	1.4426033029886651	2.286260300807892	1.0992470315176717	1.0	1.0	1.0	0.0	1.0	1.0	1.0	1.0	1.0	1.0	1.0	1.0	1.0	1.0	1.0	14.0	-55013.91860359118	0.0	0.0	94.0	-1280.220835193585
81620000	-56807.267706379775	-1376.0807930711878	-55431.186913308586	0.4162812859829396	2020.9234447414144	49.474169241775876	0.30286337186696044	-0.40138278973141617	3.3247341900185177	2.2952103835764577	3.7334990168118534	3.39695000812717	2.8489942646236934	2.222864258269228	2.5477928013487827	2.4922299089868503	3.136810872538637	1.8797721137523271	2.415509262464862	1.4047931067281523	0.3502477390450949	-0.14295374346675727	2.206592894160206	1.1554469763511264	0.6983701909620699	0.28298083717404404	-1.3830843128197245	-4.546956411127375	-7.0123295144768845	-6.916582500950818	-10.753807208104691	-12.149902051316701	0.468	6.25725467871455	0.2960669572748508	0.1733284575596626	0.19273042623834813	0.33787415892713524	0.7488195128671181	0.7538313652447602	9.271378269677059E-4	0.9302827050983982	9.271378269677059E-4	0.9302827050983976	1.1107478332142617	0.36570614959145514	0.3367255420298833	1.0630845158145574	1.4382955064115175	1.3272399582156178	0.2814390550276411	0.9913145434268158	0.31798597193075845	1.1958395098344816	0.271484551503318	0.45881210948965995	1.0807998115080137	1.9855732286274739	1.4240842860706795	1.0	1.0	1.0	0.0	1.0	1.0	0.0	1.0	1.0	1.0	0.0	1.0	1.0	1.0	1.0	12.0	-55029.059849474506	0.0	0.0	95.0	-1306.6223780246764
81630000	-56773.21699676517	-1343.8540158689102	-55429.36298089626	0.4182534908281042	2020.9214725365691	49.04422049770819	0.311041388572223	-0.8091230781090308	2.7626743131504075	3.0475627995655303	2.9622600495306988	3.3546179396540623	3.367510294219857	2.0706571487089827	2.6990306998777047	2.3456209855352426	4.851485950706134	1.4597475381331442	2.6385716573963074	1.3020758013252625	0.06572462384687694	0.2990512787662894	2.4451813691110225	1.025196010375747	0.5716525216340766	0.2199529426523172	-0.6214668163238846	-4.32384120889967	-5.815832180005515	-5.055177203300957	-4.9781490374662445	-4.5101382166281585	0.468	4.758552095928957	0.29747207631293704	0.1791386623909177	0.19244357146913527	0.3309456898270068	1.1889899442176284	0.7846994875375173	9.226279708602077E-4	0.7937173633556632	9.226279708602063E-4	0.7937173633556637	0.7422345664007121	0.41368710880431975	0.25056670254031427	0.20268571467950233	1.082654506340369	1.766398350339084	0.806973501973876	0.4100320814361082	1.0058817047337634	1.5176520000080085	0.7916877715316301	0.8178407935006123	0.4132108713341543	1.9875835383600635	1.1581014621245087	1.0	0.0	0.0	0.0	1.0	1.0	0.0	1.0	1.0	1.0	0.0	1.0	1.0	1.0	1.0	10.0	-55028.4791008018	0.0	0.0	90.0	-1285.8099089227237
81640000	-56783.850283306885	-1339.4892689593985	-55444.36101434749	0.4194451979389119	2020.9202808294583	48.884918246289956	0.6246049607044433	0.17856481117784012	3.3521396907858314	2.9109442794683353	2.617375577987043	3.229890447706173	3.0245136251009033	2.0405620115337624	2.594343509622585	2.49497313865915	4.107693569364025	1.5169534970935594	2.476911193188256	1.3576370852424395	0.22104752512170808	0.38460399639392406	1.8021711668528724	0.8966837836278936	0.33637587591717094	0.40063164775652527	-1.0219063879253163	-4.346839386738268	-5.550939947517858	-5.722593108625971	-5.488274304839737	-7.593135724857986	0.468	5.707450665075129	0.2947872612837166	0.1808668443005434	0.1882222509451032	0.33612364347063367	0.858334779998842	0.7676290058266191	9.155555741584597E-4	0.9132170560435734	9.155555741584573E-4	0.9132170560435704	0.6359624964096682	4.0306743777521215	0.7582542394378398	0.4586224928852592	0.7660113544090954	0.9273406273768927	0.47285240341232115	0.1584937693437764	3.312323461328635	0.3498374218300668	0.26971296486715696	0.38650033972239045	0.4609107216825872	0.5021555571922167	0.29333508547348147	1.0	0.0	0.0	0.0	1.0	1.0	0.0	1.0	0.0	1.0	0.0	1.0	1.0	1.0	1.0	9.0	-55047.875930447226	0.0	0.0	91.0	-1276.9252055037084
81650000	-56796.88665427407	-1360.5057213060509	-55436.38093296802	0.4178328952642538	2020.9218931321332	48.094571823717786	0.35414993783912063	1.591735628317208	2.2615420317801247	3.5773189677713035	2.1362895531535373	2.9709231482493967	4.468273681040317	2.097792269441345	2.480917302236063	2.8821578761329305	4.21485563179185	1.5419841128186424	1.9559017997916457	1.7269087289058487	0.14764398526237082	0.47510199778603357	2.2005133572583806	0.8643231563659426	0.526455548594545	0.2783495246226299	-0.6354330930745873	-3.968965620033188	-5.5152408738314636	-8.214825327712354	-9.873788430049004	-11.081917268056678	0.468	5.208433952439664	0.28897876866739636	0.17816145404606396	0.19393377523817015	0.33892600204836637	0.8836718384591038	0.7501576385121298	9.520803774672336E-4	0.8249888719233017	9.520803774672351E-4	0.824988871923302	1.156032307256027	1.8456961623675234	0.23896619274999145	1.0688763516639757	3.829165910902142	1.5699431796115977	0.2173132674824405	0.7728381687359983	0.045410651795407674	1.7291184834415079	0.6648438429360258	1.8102707352461482	1.3087071019708427	2.482041989525666	0.4205380230286776	1.0	0.0	0.0	0.0	1.0	1.0	0.0	1.0	0.0	1.0	0.0	1.0	1.0	1.0	1.0	9.0	-55034.7064229876	0.0	0.0	91.0	-1298.2212668449836
81660000	-56774.67221757261	-1367.9803867961077	-55406.6918307765	0.41686494464366614	2020.9228610827536	48.358655789491294	0.41411780257229613	-0.3001081643060914	2.407504296828723	3.5508373742220076	2.832527281399663	3.054245059758688	2.795086379482367	1.5386551464364406	2.7240314469537585	2.6522226191349	4.852617507728442	1.614084254715928	2.2370961654904473	1.2962210912698224	0.4588741623400487	0.35680415631778506	1.4521282669965079	0.5869046022827881	0.7107151340317326	0.3078383418560698	-0.949480614600108	-4.312323061812106	-7.064352683628776	-5.58984595849789	-5.034946939394016	-3.873660919138012	0.468	5.651120673827905	0.2941011637505083	0.17782807864597663	0.19272740575328684	0.33534335185022496	0.7831813295638743	0.7700534196170115	9.778645061011089E-4	1.0990052634996959	9.778645061011102E-4	1.0990052634996976	0.8486134903831005	0.9812885573348811	0.2515677270520056	0.34307448096467197	1.8637698953895068	1.6138953895107186	2.4876360656044403	0.7083986505228833	1.0843460452801272	0.8524523924358525	0.5475426672596733	0.8509733208032896	0.8315462310716659	1.9874229925649658	0.08700024632697718	1.0	1.0	0.0	0.0	1.0	1.0	0.0	1.0	0.0	1.0	1.0	1.0	1.0	1.0	1.0	11.0	-55021.32223954791	0.0	0.0	85.0	-1291.6993488463208
81670000	-56768.903478968336	-1339.200667262426	-55429.70281170591	0.4162644331118754	2020.9234615942855	48.50939433209014	0.25832331751403376	0.15018727760714756	3.6100726536208474	2.97674701225232	3.0144888207631793	2.9042742082034634	3.120076710338748	1.5076364786928622	2.850268454087282	3.300705206062094	4.191312538321485	1.6718254607111966	2.656715353022666	1.694439114390144	0.2044291080600968	0.5338176181811611	1.837578830309087	0.6090325547256863	0.2914242712613072	0.4926906152945467	-0.6555237686207568	-4.398373931455131	-7.174072702327189	-7.023128184826145	-8.179484259688554	-9.431916849537737	0.468	5.072334058276577	0.28684219841630254	0.17925657525230862	0.1929131707583434	0.3409880555730422	0.8045007369991405	0.7313526538162756	9.556844541453687E-4	1.0439258098300117	9.556844541453664E-4	1.0439258098300106	0.867210191923838	1.0085829628454563	0.8680228151799573	0.5435213407809808	1.945120300209579	4.945660966198897	1.5446882157478126	2.0358881386076226	0.3220651386444541	1.5862151947535696	0.21613469817392744	1.5325702689708742	1.0060225883707217	2.4615566183393787	0.1913603351239899	1.0	1.0	1.0	0.0	1.0	1.0	0.0	1.0	0.0	1.0	0.0	1.0	1.0	1.0	1.0	11.0	-55036.89623629557	0.0	0.0	92.0	-1260.30192150969
81680000	-56739.00386029301	-1317.590564163464	-55421.41329612954	0.4169914305255621	2020.9227345968718	48.669817386978515	0.19096514419079696	-0.7380741466010465	1.8156141356943816	2.9605811398145825	2.11158484193235	4.61487619304523	3.233238232655916	1.482779322314825	2.9150051070330303	3.75394254788845	4.123848616700613	1.7919446695579668	2.365637753018449	1.710680951224697	-0.1240233149442325	1.09149336629251	2.6278169972178884	0.5129031798177058	0.12456247457489425	0.9172631000416394	-0.6294836900541676	-4.440000431971838	-7.322695943232506	-4.044468741287503	-4.252055254235377	-4.87593521718226	0.468	4.895726242766682	0.29006183242087874	0.1791658191807913	0.19612058584837844	0.3346517625499484	0.7483546277110247	0.794274134427398	9.1565420469634E-4	0.8853768613261497	9.156542046963405E-4	0.8853768613261509	1.2789047727505682	0.3912330178052754	0.8717232601109584	1.4808039164750357	1.3055941098096842	3.3536831715025586	0.2179038367070838	2.687995198691643	1.143521767835513	2.1169936330197454	0.7472938675787694	2.546968324865247	1.0395692828185235	1.7657441577209882	1.4765611772497311	1.0	1.0	1.0	0.0	1.0	1.0	0.0	1.0	0.0	1.0	0.0	1.0	1.0	1.0	1.0	11.0	-55052.34424414635	0.0	0.0	81.0	-1245.4384025063814
81690000	-56724.44940717837	-1302.2697301300511	-55422.17967704832	0.41695217336979423	2020.9227738540276	49.11378123459971	0.26540273511651663	-1.2126409301883374	2.356634768001944	4.9498644179362925	1.5045021362311817	4.516611277799645	3.0412813253622137	2.050233664823218	2.612426643781323	2.7267181545965484	5.037487263542903	2.0759847805456646	2.24789097932604	1.9330089147911442	0.014152637121350106	0.4590070175797686	3.300390671680138	0.8187357010420248	0.31781557609082617	1.165513634637074	-0.6737481516336027	-4.228095070061879	-7.107192824895803	-6.705312543973406	-3.4839577437578466	-0.015291284127408211	0.468	5.862169491152306	0.29105361067583835	0.17567301185781023	0.19579541029099176	0.33747796717535655	0.7167866846343728	0.7468835897026957	9.135204245185349E-4	0.7572311246766187	9.135204245185355E-4	0.7572311246766202	1.4974408812135442	0.2898916180532275	0.8042999210504131	1.1385974354444972	1.0711747183881797	1.0263713133331773	0.7389260120573551	0.7611063326435761	0.5602219837347574	1.692278839055499	0.38216951421295114	0.5301435796041538	0.42763636408935524	1.1992056548877872	0.6706788045795783	1.0	1.0	1.0	0.0	1.0	1.0	0.0	1.0	0.0	1.0	1.0	1.0	1.0	1.0	1.0	12.0	-55046.42627923888	0.0	0.0	82.0	-1242.8987063383204
81700000	-56727.549980683936	-1297.2721686422615	-55430.27781204168	0.417807389200502	2020.9219186381968	49.80344132937198	0.21874642894940552	-1.0823201742177182	2.322934948718634	5.046387446420697	2.3298185981713293	3.5623900469845386	3.355363025781243	1.4782817812533813	3.4912268212917725	3.8568368354532248	3.9012821921980354	2.1888030432420855	2.819764761649648	1.7295917760568844	-0.1090290100500524	0.6676201404571631	3.6464071713018757	0.6140901206082615	0.505750500958996	0.8314039530226194	-1.1140753353827453	-3.798968931360686	-7.179299538761944	-4.256909474204145	-1.9720334822364745	1.1081964050476136	0.468	5.086008038064143	0.29284504569921804	0.1811063690022783	0.19162443485552072	0.3344241504429798	0.8099074631382259	0.7630363149274018	9.548724193773553E-4	0.6835677053597641	9.548724193773572E-4	0.6835677053597652	0.8053031866611344	0.6066797593162437	0.632228543439676	0.3614866774341251	2.278845100327333	1.1686922626586054	0.029203134593002066	2.0564063866134847	0.5542449721883436	1.6155853091743326	0.27486697803379806	0.6725644509446873	0.7496534660901902	1.9103616822406042	0.6961531710761055	1.0	1.0	1.0	0.0	1.0	1.0	0.0	1.0	0.0	1.0	0.0	1.0	1.0	1.0	1.0	11.0	-55055.26313537247	0.0	0.0	78.0	-1242.0084138417808
81710000	-56751.208075131326	-1332.8282713049991	-55418.37980382633	0.4231743685354544	2020.9165516588619	49.6736270127199	0.23398457268515097	-1.2384304879737869	2.1952243866910153	3.9230838143400097	2.6671706235953505	4.358190327876375	2.607664324316709	1.99224650116459	2.2759015902359514	2.921041096209789	4.502745666926541	2.314054066244758	2.5931694838784294	2.0099700552884525	-0.2349826445542912	0.3127479294387471	2.844686864331782	0.5197042886785267	0.19059105327770243	0.5201936617200971	-1.0278794102966522	-4.172413536338871	-6.102694460034863	-5.429286810577617	-3.131964269318398	-3.6790201208756805	0.468	5.34821304466847	0.28916854092193356	0.18213201751782104	0.19275314076012362	0.3359463008001186	0.779643227848457	0.7404376004511765	8.917616178795797E-4	0.946698427586381	8.917616178795792E-4	0.9466984275863779	1.5326461008142556	1.2866094900603833	0.7809708575280526	1.684630163352855	1.7998507266606816	1.9538520262976673	0.922535537472941	0.9518954845504344	0.3155793930088033	1.185911939676758	0.6647842665342089	1.4420968464697779	0.3671283168653594	0.976492414342842	0.7885116908549972	1.0	1.0	1.0	0.0	1.0	1.0	0.0	1.0	1.0	1.0	1.0	1.0	1.0	1.0	1.0	13.0	-55041.011220407585	0.0	0.0	76.0	-1257.3408708755796
81720000	-56734.93971316174	-1314.8538240430246	-55420.08588911871	0.41731492995970443	2020.9224110974376	50.30468960194004	0.4964368879365972	0.6510689010992472	2.999452133625853	2.8938583402942726	2.656078902437109	3.4912022049138254	3.1828644002626114	1.9666801456190073	2.83872494267733	3.225073192538809	3.7883341833048307	2.0232184028994555	2.437859319575726	1.9163269051680776	-0.10534975209095065	0.9232899859250332	3.1464713589081894	0.7186160684635411	-0.04791732400575366	0.695972473961362	-0.6877354951845607	-4.160887923597347	-4.583715188804017	-2.838211973843506	-3.35271756713837	-3.8809138758924764	0.468	4.995169633033006	0.28952092716612204	0.1777708938736213	0.1907850285411027	0.34192315041915083	0.9424523050706735	0.7684808812111951	8.951283955573225E-4	0.7759513818957813	8.951283955573209E-4	0.7759513818957796	0.8421829929629596	0.5474561176230333	1.2650696324745465	0.9435171109930567	1.0902757629027982	0.9988836915329503	0.5768422465876383	0.9239893408682244	0.0498171121038354	2.6551917632297672	0.5732306244911943	1.8963893618524428	0.6633557601862733	1.8337526964970656	0.6756700286683611	1.0	1.0	0.0	0.0	1.0	1.0	0.0	1.0	1.0	1.0	0.0	1.0	1.0	1.0	1.0	11.0	-55061.10291339154	0.0	0.0	78.0	-1252.359428731949
81730000	-56704.27501812639	-1310.1942693992983	-55394.080748727094	0.41667410049457543	2020.9230519269026	50.04519819329932	0.36517649638429783	-0.44096019241136175	3.2733515928391053	4.315475455954857	2.5627608977340928	3.0069936725822712	3.318501227273271	2.561433923459335	2.3953447853007996	2.785322240289622	4.163978324758431	2.0443482059521543	2.3247478252642932	2.1676776860558546	-0.0037290336941799944	0.7366600918466375	2.832486860484098	0.6170494045660132	0.14371742498177545	0.7686454564660763	-0.8859047282253887	-4.750804430012715	-6.640624376668805	-6.352188997319153	-5.805327714075053	-7.229018222468884	0.468	5.027875719285876	0.2932579495351661	0.17713804680860296	0.19374188316445437	0.3358621204917735	0.5332563227452104	0.7159186408376319	9.299587189351721E-4	0.91060309216446	9.299587189351712E-4	0.9106030921644598	1.0804549849263343	0.21246820282981407	0.4706955847281786	1.9881394754105124	0.9133854863936878	1.1739965801215426	0.3831224159132851	0.6449170914085529	0.47939362372827077	1.0517935432841274	0.2653674707707115	0.20319442475396327	0.3878314102795546	0.9876259994667496	0.40080213530382686	1.0	1.0	0.0	0.0	1.0	1.0	0.0	1.0	1.0	1.0	1.0	1.0	1.0	1.0	1.0	12.0	-55029.65222128925	0.0	0.0	78.0	-1244.7761839720656
81740000	-56680.99073730533	-1281.8374191431294	-55399.1533181622	0.42153177152279214	2020.9181942558746	50.072579829649364	0.35546912309745676	0.4183781140850684	4.203105546213312	5.353846215879072	3.0240246555267563	3.5906746343119047	2.4669978768256318	2.453024420010158	2.4814479321911467	2.6923880065245323	3.668308683290804	2.026768284020932	2.5802791035797736	2.136697454667085	-0.19681068088838952	0.6849692125277199	3.5921932433705326	0.7214721831294113	0.1765084901531509	0.21621916242997016	-0.5372452893529199	-3.9914751648534468	-5.091722413064825	-4.663590042229474	-3.8178375722463933	-1.8381981871999105	0.468	6.165591234433899	0.2877271769608388	0.18051280349250817	0.19371222677336858	0.33804779277328134	0.585330151116724	0.7296428187117644	8.830140255024513E-4	0.659559531518826	8.830140255024518E-4	0.6595595315188263	0.32980743625982284	0.3520507287561902	0.9019611943367276	0.12889168492378716	2.3302017403784334	1.5126955626783611	0.7340365609853694	0.691153477613488	0.27376262774845966	1.2203871540422826	0.17086222513500654	0.7357193386494554	0.602368394786564	1.7523873830157655	0.3812811419234716	1.0	1.0	0.0	0.0	1.0	1.0	0.0	1.0	1.0	1.0	1.0	1.0	1.0	1.0	1.0	12.0	-55023.427912209045	0.0	0.0	76.0	-1227.2771482964633
81750000	-56653.328938185754	-1282.6582500746915	-55370.670688111066	0.4183775966951876	2020.9213484307022	49.736899131240605	0.3847895791774391	-0.5831716239419827	4.7161040305465125	4.147689149036136	3.4664673651041054	4.24153475641395	2.5531906205542736	2.492989321456125	2.52982883814099	2.9755227551657537	3.905397699434532	2.088171215607248	2.0860510852158605	1.602596319033393	-0.26701058334089517	1.0763542837783955	2.1640447728583463	0.23530905601933888	0.31741688831887227	-0.4674833831472959	-0.44393401241031594	-4.625922096109836	-5.530788045400227	-7.3841503772085755	-8.404122142155463	-10.705936761893446	0.468	5.767898196049564	0.29136684061332707	0.1824118467899057	0.1921675153624895	0.33405379723427464	0.9977532004724115	0.7719327359046035	9.240645796666114E-4	0.7471685174783592	9.240645796666133E-4	0.7471685174783588	0.3255104207091409	0.20201868149391525	0.3164533139580277	1.8097165576309777	1.6747475969819612	1.5535059976893728	0.31143039468955197	0.464216290619714	0.1846211493822276	0.8998949958904519	0.34516355345093724	0.7438836405325141	0.6076815243846362	1.3629947555374982	0.4361329445369998	1.0	1.0	0.0	0.0	1.0	1.0	0.0	1.0	1.0	1.0	0.0	1.0	1.0	1.0	1.0	11.0	-55006.48207189551	0.0	0.0	79.0	-1226.2844243556278
81760000	-56684.779534033194	-1268.9798074567082	-55415.799726576486	0.4320075890199607	2020.9077184383773	48.97224286984798	0.14727728171940502	-0.7460530110785074	5.444496874812479	3.886641728498379	2.404782578982701	4.044552432029753	2.4475931346009046	2.4961139627214917	2.515378763416679	3.0851283094936504	3.826467251548337	2.241856266793902	1.927903021769875	1.8268557934914087	-0.17935354307666887	0.7954225526410511	2.57356564221334	0.5664326784486251	-0.028839044257757317	-0.3813622414547079	0.16203146051812217	-4.8849911155606796	-5.355437073746913	-5.258485752953567	-3.120008695141535	-5.80633132019857	0.468	4.833537499216198	0.2915371294437086	0.18022274828463944	0.19107252195247257	0.3371676003191763	1.1271855841038692	0.7827634541479247	9.313724990685283E-4	0.6583175454637205	9.313724990685283E-4	0.6583175454637201	0.5736505027052792	0.27475095325359256	0.19985373968877176	1.1333393329970096	0.754097726248671	0.7579923574440217	0.1846019116451006	0.8437794858241666	0.7242445307155531	0.5568423186206244	1.3445429860576723	0.3041401107920612	0.3927775435894859	0.7491050944572412	0.25931286778260393	1.0	0.0	0.0	0.0	1.0	1.0	0.0	1.0	0.0	1.0	0.0	1.0	1.0	1.0	1.0	9.0	-55034.75649312642	0.0	0.0	80.0	-1224.8558762034545
81770000	-56677.80531343067	-1273.3711686027036	-55404.43414482797	0.41879512786411244	2020.9209308995332	48.985705183628305	0.42187984479532636	-0.3320684314894935	3.60982768642876	4.384615814310833	1.8172873011872097	3.4602205835165476	3.1854019320846003	1.9812179491906485	2.1668066219607316	2.9907548524775374	4.560787746503838	1.9214717082829564	2.0528895269878786	1.75498080033399	-0.11059776527893876	0.7965431192856866	1.5736464869218814	0.6593171314411347	-0.18665842709269026	-0.3874996458832198	0.26758307953085325	-4.758585828503568	-6.494047098283092	-7.519629996205383	-8.099741222433305	-7.746601417553063	0.468	5.049023500337692	0.29162717289160994	0.17547314568450254	0.19534087922462015	0.3375588021992643	0.9847083577423952	0.7719758712852971	9.461949639306922E-4	0.8169365879891229	9.461949639306909E-4	0.8169365879891215	0.5763323138790613	0.6832807625993106	0.034509225234972934	0.6081006620013542	1.9990718760606556	1.3104240786308166	0.16149885312144147	0.7142542312380382	0.6323003603138273	0.5034539540960984	1.134258757709079	0.845226912853901	0.545627958974524	2.326902622762872	0.29320688215223056	1.0	0.0	1.0	0.0	1.0	1.0	0.0	1.0	0.0	1.0	0.0	1.0	1.0	1.0	1.0	10.0	-55037.39034336044	0.0	0.0	85.0	-1215.2421776266244
81780000	-56693.49370514401	-1282.2027116608235	-55411.290993483184	0.4371587696301087	2020.9025672577673	49.3722525602183	0.2043901135147864	-1.1967818362787137	4.566365781849964	3.424830444712157	2.3243379255123906	5.269529346234612	2.9687936543767757	2.2965449039580235	2.3938695405868757	2.3836821901894485	3.7746563376850797	2.2113155990242204	1.945004520723773	1.5538246873145476	-0.22357677494460387	1.3265017252997158	2.0532325350391467	0.4387330018244037	-0.2394463707002048	-0.5453849660978289	0.06103315937020237	-4.447261883188232	-3.964357087177051	-4.852365444192549	-3.3070238906470357	-3.498645314972613	0.468	5.916087435102022	0.29462900416626564	0.17744494474052255	0.19371230069919948	0.33421375039400936	0.9426718180179374	0.7676239258450841	9.646617621145191E-4	0.9014458722083744	9.646617621145193E-4	0.9014458722083739	0.8162668805446845	1.1808183904124763	0.0982645446842349	0.7521186124803705	1.435265237342701	1.56455826768938	0.032731007020403116	0.4553623434472055	0.8055697902546658	0.9856815746164413	0.5283002635332958	1.1316741188899575	1.0774106132752082	1.1241388240419319	1.183255483694433	1.0	0.0	1.0	0.0	1.0	1.0	0.0	1.0	0.0	1.0	1.0	1.0	1.0	1.0	1.0	11.0	-55040.55115095937	0.0	0.0	83.0	-1217.1579290865739
81790000	-56687.54226616976	-1272.7026813428474	-55414.839584826914	0.4175636241623237	2020.922162403235	48.41869467505822	0.18397843437692604	-1.2027460325934123	4.500347170251564	3.168252291450743	2.042700658360569	3.571773881643618	2.269124020778286	2.2320231961991572	2.6020650774467025	2.7596546638567654	4.875458949385621	2.331631200669925	1.973770098628487	1.575133416068927	-0.25523836710058573	0.973874135595617	2.187352765253994	0.7692810580500858	-0.07747672567035607	-0.3334101679527661	-0.015299017649326868	-4.493873137991337	-6.784267137640348	-3.768633305424798	-5.875074063011726	-7.713634104848616	0.468	5.246701202512689	0.29750430984441245	0.17744494474052255	0.19225554096679107	0.332795204448271	0.8201737786050962	0.7534087849992214	9.118632389989806E-4	1.0245624142559846	9.118632389989816E-4	1.0245624142559857	1.5541481032888678	1.2501997004182912	0.24789185061471483	0.5908201320176414	1.1739820026293883	1.855336044983482	0.68564671653095	0.6062866328341121	1.337528030374494	0.6885944732606541	1.9897760999947338	1.0440544284133286	1.2960260634182508	1.5687607706450502	0.29970822632691557	1.0	0.0	0.0	1.0	1.0	1.0	0.0	1.0	0.0	1.0	0.0	1.0	1.0	1.0	1.0	10.0	-55046.16636214989	0.0	0.0	83.0	-1202.148853030131
81800000	-56682.24450411016	-1258.900371593287	-55423.344132516875	0.41682523768286917	2020.9229007897145	48.56338804003781	0.25414553662351896	-0.2592159171359573	2.738046346544031	3.9365589578538716	2.500632706602817	4.135073540596931	2.3888620391256064	2.3560035765039986	2.6518993409389036	3.204779039944272	3.6471294089752524	2.4187234713140557	1.7489189882977594	1.338144302973188	0.003458149005839725	0.8859982682545384	2.133538125119827	1.0848289438911207	-0.5509084775374542	-0.44887233467437926	0.46448366234601246	-4.822413002048606	-7.141584231090764	-8.46885859574629	-6.024245904851922	-3.7025960169226697	0.468	4.926838037834499	0.2903583244597024	0.18471358750598552	0.18545798786101284	0.3394701001732962	1.7265293305552198	0.8100042535172336	9.566072860353689E-4	0.7541468699765028	9.566072860353689E-4	0.7541468699765023	1.491181256997739	0.22677544936599958	1.1869264972799223	3.1917662895711394	1.345728903244438	1.3829930952493255	0.15953932010718636	1.5913127328803343	0.27532502232223943	0.898417931589625	0.7511995554319872	0.3445887801236365	0.8716645124877149	2.219979997049626	1.9613205563991982	1.0	1.0	0.0	0.0	1.0	1.0	0.0	1.0	0.0	1.0	0.0	1.0	1.0	1.0	1.0	10.0	-55041.233775401015	0.0	0.0	85.0	-1197.7279016110624
81810000	-56677.59410250699	-1256.5996929485468	-55420.99440955844	0.4164917665717927	2020.9232342608254	47.93920132382029	0.25590220972484035	-0.263323449199372	2.0081225651152965	3.9266777752609214	1.993949636798524	4.120035810743626	1.9167181790720706	2.4567660521567816	2.4235132626143656	3.306618238564927	4.095912085507536	2.396839614089106	1.7769997502977166	1.0541878644113631	-0.17013323101676892	0.7128516735592817	2.4874008797059255	1.2814323363701408	-0.3177107678018008	0.20613099978555438	0.19953144004662643	-4.777383146186339	-7.953718945671503	-6.871971976585042	-4.334351332567269	-5.408049868757527	0.468	4.632903568603553	0.289824415233015	0.17795068523413285	0.19518390315688874	0.3370409963759604	1.2972916803564034	0.7995571935574287	9.68496051706738E-4	0.8477475821406298	9.684960517067403E-4	0.8477475821406306	0.3528065311849479	0.11788934886277457	1.4019385536662767	0.06607874605966552	1.380319207818406	0.5612604153324581	0.2157420408544496	0.7395425618425516	0.008864721595370805	0.5551708965919085	0.8754054597123699	0.3324944823324202	0.8783575445547724	1.481139099767779	0.35718221218194424	1.0	1.0	0.0	0.0	1.0	1.0	0.0	1.0	0.0	1.0	0.0	1.0	1.0	1.0	1.0	10.0	-55036.535854800786	0.0	0.0	87.0	-1200.855677420348
81820000	-56692.889687779934	-1278.272522482115	-55414.61716529782	0.4175018235097157	2020.9222242038877	48.79705921786611	0.2849156790339052	0.3840063574495336	2.3822547639960208	3.3490006351300488	2.801402158892463	3.6831437443903305	2.08055696940869	2.6655963712203152	2.2707782154384017	3.824692481337616	4.121255261280664	2.4624505860285795	2.204030592734121	0.848215998098682	0.14928780626491953	0.9969989434487525	2.2435202119892947	0.7862780301238039	-0.3547710278683517	-0.42443825910321603	0.0806198418856578	-4.551197429378865	-6.0196747506401085	-4.137668079256722	-4.052124401154133	-2.4400537111855405	0.468	5.599059315709601	0.2885385093429585	0.18095492349598213	0.19619511556682756	0.3343114515942288	0.5871923200828616	0.7256310771515113	9.612277986654934E-4	0.7969242740179688	9.612277986654911E-4	0.7969242740179672	0.3321483617137335	0.4553958993485525	0.6238683082662674	0.10562433607635684	0.7429449795940842	0.8680093460022184	0.6320495904905036	0.5152535438197721	0.030973923302487757	0.8279372137490004	4.228148185274639	0.4523356004381722	0.5079320626779503	1.3572291078367262	0.20980240578895917	1.0	1.0	0.0	0.0	1.0	1.0	0.0	1.0	1.0	1.0	0.0	1.0	1.0	1.0	1.0	11.0	-55038.83778930236	0.0	0.0	79.0	-1220.6446824029022
81830000	-56671.86029074277	-1272.1042431559524	-55399.756047586816	0.41768327453050064	2020.922042752867	49.2370013627431	0.19040049244293614	-0.8967340866840878	2.323427752497574	2.638479916898515	2.779965196168195	3.302276923378525	2.5486672591689117	2.6288404954047206	2.0067117578530693	4.074657034626763	3.9444730103678465	2.5715177470553034	2.1114105812076627	1.1666621086952798	0.10316101946027931	1.3525963225027056	1.360057973183576	1.3566261281308394	-0.5780005915292061	-0.33308673065100713	0.5666575059897122	-4.253809602447853	-6.615037719890969	-5.1363681056066115	-3.9844769566994716	-5.282054760285319	0.468	5.4266059972880125	0.2896270224700356	0.18293370948368265	0.19035685358591956	0.33708241446035925	0.4177406766566062	0.6828521526019696	8.829017346002246E-4	0.7868863573356656	8.829017346002238E-4	0.786886357335667	0.3990740744523118	0.635875128969809	2.9066402169920225	0.39081386338550916	1.9013464816252177	1.087859440230165	0.941690189833295	1.3066382951635902	0.639653603775134	0.6796517107021555	0.7559106453091369	1.2475945483305597	0.2524801687569066	1.3919615254225146	0.45055203803728083	1.0	1.0	0.0	1.0	1.0	1.0	0.0	1.0	0.0	1.0	0.0	1.0	1.0	1.0	1.0	11.0	-55024.86550490636	0.0	0.0	78.0	-1212.3198737863652
81840000	-56675.965429032825	-1283.2020278729606	-55392.763401159864	0.4240320110968918	2020.9156940163004	49.09286427126074	0.3397673589345957	-0.5597108614084825	3.738421760644101	2.732785078299063	4.142914459695382	2.698808687263054	2.735999789189877	2.3893356829830097	2.1706542933570345	3.474186894797623	4.12520584019103	2.6679227118069364	2.1885428178969284	1.1978002931260094	-0.16010335233551942	0.7646633349018822	1.6837256243700767	1.1105097185987665	-0.7676962209230149	-0.7431764898853402	0.20997674803264743	-3.8964849885758386	-3.660249354683479	-5.005141415589563	-3.534415927627766	-3.3853350751412643	0.468	5.321056204660038	0.29340430326750405	0.18041451676265746	0.19163866984410652	0.33454251012572905	1.1084477269576427	0.7910284840635498	9.426584244950693E-4	0.9356827057204526	9.426584244950679E-4	0.9356827057204506	1.288784647845536	5.233749012030937	1.1085324317603908	3.3063194439831562	1.5987169935513879	2.067823833248772	0.5401968726332783	1.6683475950777573	0.6522065159226177	1.8503372599275414	0.12566955089543214	1.2471465970040687	1.016004118399627	2.103037773124662	1.2972065323983692	1.0	0.0	0.0	0.0	1.0	1.0	0.0	1.0	0.0	1.0	0.0	1.0	1.0	1.0	1.0	9.0	-55026.027673270175	0.0	0.0	84.0	-1208.2241562039887
81850000	-56695.39642234259	-1299.4204417467395	-55395.975980595846	0.41677090719546284	2020.9229551202018	49.944782537921895	0.38101515103664624	-1.2886111523709007	1.685625393985229	3.099659126504899	2.8145334635381185	2.7424941983751223	2.5055882049355898	2.5650213199876597	2.0762796893930426	4.010712902680602	5.399090509530566	2.617398277791034	1.9494081009666822	0.7788717808236388	-0.04556883974236524	1.1967777120490666	1.741287471146543	0.9516576155184637	-0.15659323454987034	-0.5018683555111614	0.42592346405920023	-4.0731467275202435	-3.5181555280757584	-4.242706596369282	-2.6096998188678175	-2.0401685600977943	0.468	4.857280672184639	0.29340430326750405	0.17716882820808175	0.191243460845189	0.3381834076792223	0.642670645057133	0.703017452371993	9.239778800748968E-4	0.8468947833447983	9.239778800748966E-4	0.8468947833447987	1.1049574432901665	1.5700618512493625	0.3813528128827765	0.4061523655436787	2.7042606393514026	1.1913429941231581	3.233534596291038	1.4826012289994872	0.9499192127270538	0.897037211649738	0.8515008054634224	0.8274940550710489	0.5610738474756235	0.9735570783686811	0.36442653313454126	1.0	0.0	0.0	0.0	1.0	1.0	0.0	1.0	0.0	1.0	0.0	1.0	1.0	1.0	1.0	9.0	-55016.3123151957	0.0	0.0	84.0	-1236.6879795777613
81860000	-56663.088352291416	-1251.783506653301	-55411.304845638115	0.4371438678568098	2020.9025821595405	48.994031439947584	0.5512653303447748	-0.9246591493609244	2.5352270007718647	3.9693896913179	2.2278589387512686	3.473530312713335	2.5313526940423454	2.5587780555512016	2.3645165977795557	3.2271450606691996	4.277875753732303	2.8003744173929146	1.9948928105527195	0.841347809519078	-0.12556286542789682	0.8702950688648771	1.7800388018259383	1.1429774943344473	-0.590416128478355	-0.2726892738683768	0.6870777877527258	-3.6319703320368992	-3.5893558551923137	-4.205288619921345	-3.688934332019807	-2.7512772499068423	0.468	4.762047834043119	0.2922490871913207	0.17631261412155205	0.19087470737767012	0.34056359130945424	1.4802825666134463	0.7882950814749904	9.635957981947163E-4	0.7840813768264759	9.635957981947162E-4	0.7840813768264744	0.4274041253703875	0.08394246180632207	1.7714968362033958	0.17645151721640925	0.8444071977517995	1.2835371363242483	0.9672402509113546	0.9179529691862061	1.1733017804833124	0.6015782705896682	0.3323539651761936	0.7607657094905719	0.7183683008729244	0.8273921375575842	0.30024093547546166	1.0	0.0	0.0	0.0	1.0	1.0	0.0	1.0	0.0	1.0	1.0	1.0	1.0	1.0	1.0	10.0	-55027.43129665886	0.0	0.0	82.0	-1195.2821527971937
81870000	-56680.42197761058	-1247.70909182629	-55432.71288578429	0.42674026744704124	2020.9129857599503	49.42255691452338	0.41394111070327755	-0.8683044739055641	1.8624558726150744	4.394475941422749	2.9929530827571824	4.0986700878462425	2.588099699744293	3.0246941530724283	2.2492791964887453	2.9017907319530516	4.04348174302917	3.0146024850048585	1.9215353336194436	0.9509765588388527	0.013448397922436905	0.9448052473895243	3.0059289020552944	0.6258256881809634	-0.47912971661674286	-0.39375278396093616	0.4281713603128465	-3.753233406581582	-4.3146584009795825	-6.959365195062513	-8.879537663678358	-8.33716673585977	0.468	5.3775956626235475	0.2921859397432159	0.18088591471941756	0.19027506312471804	0.33665308241264563	1.2318482694584887	0.8054595331511175	9.426872039701845E-4	0.9110223156523186	9.426872039701843E-4	0.9110223156523203	0.5125572132020321	1.0611579935875683	0.46644482763394923	3.0967350034551004	1.839432081897575	1.8173008253234924	0.3032895844598476	0.7710605098182468	0.2625181605618962	2.0629799737063985	0.06082168558133386	0.4356870552844954	0.6630373236455868	0.8973415258123335	0.656605276898691	1.0	0.0	1.0	0.0	1.0	1.0	0.0	1.0	0.0	1.0	0.0	1.0	1.0	1.0	1.0	10.0	-55062.09724830198	0.0	0.0	86.0	-1181.4200832230915
81880000	-56694.35556992703	-1271.2299357882412	-55423.125634138785	0.42953875989531215	2020.910187267502	49.41011528182582	0.19958472539437	-1.1715446741478566	2.7279908992916138	2.404089976165954	3.5813759674645747	4.260440967155307	2.4885906666890976	2.958309129975355	2.398426891953681	2.978146162290103	3.9370638853149997	2.9591055940312136	1.9779058700722874	0.8171190637816264	-0.21575306928890467	1.4443863001961277	2.5977829991726784	0.7383995456983744	-0.3263160316283906	-0.5898310763566821	1.6585140693067832	-4.104467765082855	-5.041072206066754	-6.567603769556386	-9.03600267991756	-6.431585581523788	0.468	5.066377908499163	0.29401170236527885	0.178541518444271	0.1853372684144561	0.34210951077599117	0.8588283472387952	0.756037705615204	9.659385122941298E-4	0.8231341943402712	9.659385122941294E-4	0.8231341943402715	0.45148379092512914	0.394579472310685	0.6715700088916967	0.47220419212272324	1.2352446800674792	1.25893128427648	1.5406972141103195	0.2746136157864847	0.06008476899851973	0.2657231650710241	0.29836957618770327	0.16898214338775142	0.8793345826201028	1.7880962033115113	0.6845856699014722	1.0	1.0	0.0	0.0	1.0	1.0	0.0	1.0	0.0	1.0	1.0	1.0	1.0	1.0	1.0	11.0	-55055.76605935779	0.0	0.0	79.0	-1213.2091360849636
81890000	-56686.86933867412	-1291.7326739417958	-55395.13666473232	0.4163595356148206	2020.9233664917824	49.51323358894725	0.21745496263653097	-1.1014721251328534	2.3670677451422315	2.6516142298201855	3.3233108949762995	4.8237867666017635	2.546175774288494	2.6598429428931043	2.28862593993698	3.3271612656447256	3.3566057256369177	2.7361125594614655	1.9866472026218471	0.8735152149626273	0.3197659905645971	0.9170517448650632	3.25440074189686	0.9241155687578592	-0.05013310667827586	-0.691785207963103	1.4069269008376906	-3.985272043584616	-4.8170638660697405	-6.021182791728842	-5.524772676239745	-2.526307145043357	0.468	4.889433459453093	0.2909707191803667	0.1795743412786653	0.1919499062289129	0.3375050333120522	0.8733968370305055	0.7788199908356616	9.100923950321832E-4	0.8213560318860597	9.100923950321828E-4	0.8213560318860592	0.5170064653989008	0.12675864400007014	1.0181414091207148	0.1684113637363159	1.620469351435437	0.8306622547443391	0.48184675991821635	0.27233565468269194	1.2740486309165842	0.6372172992633023	2.8157647045123397	0.612967334208433	1.3106608636188648	1.2638072530989468	1.0554525566976214	1.0	1.0	0.0	0.0	1.0	1.0	0.0	1.0	0.0	1.0	0.0	1.0	1.0	1.0	1.0	10.0	-55027.957238278796	0.0	0.0	84.0	-1232.2488716571306
81900000	-56734.704199956745	-1324.5089733163788	-55410.19522664037	0.42053076149703383	2020.9191952659003	49.67429590175432	0.968351887232844	1.212481475479748	1.0308713239398097	2.1568235103993048	3.379840908037381	3.112530763212819	2.6307968595597546	2.1687280987909303	1.9863094320144468	3.0488681401088464	4.307219658467016	2.4283827257399575	1.7640086189480917	0.6803851262347946	0.28648787886064897	0.5970422652766186	2.294323844757151	0.7446243300874869	-0.16221622297955945	-0.8058809966206162	0.5535296457872523	-3.732977962766687	-3.1767148459145926	-2.8827766320679276	-0.8999916777769084	-1.7522009454798688	0.468	5.229823908876689	0.28918221053793886	0.18038853647578096	0.19152961290493997	0.33889964008133744	0.5152254915945931	0.7307949956176474	9.36439424206194E-4	0.8776962307569928	9.364394242061956E-4	0.8776962307569937	0.7521596745905217	0.2335963408153613	0.3503359466641572	0.3105587760111834	0.9656417677490601	2.374564779698531	0.846154560566927	0.44716633248896775	3.3786391794618282	0.7683860989249987	0.4448963165265022	0.3712597718933855	1.2602149991405036	1.1065932093781723	1.0218304596915295	1.0	1.0	0.0	0.0	1.0	1.0	0.0	1.0	0.0	1.0	1.0	1.0	1.0	1.0	1.0	11.0	-55028.49162443761	0.0	0.0	82.0	-1258.407397668208
81910000	-56751.54653575659	-1313.650221964806	-55437.89631379179	0.4163006339020585	2020.9234253934953	49.52553184722123	0.32546334076599176	0.5225725218278241	1.7293416849073915	2.3723297525214577	2.928271150645859	3.817060307959168	2.3155736508390916	3.248149674788153	1.9799712266713978	3.3516045752895223	4.407413729168898	2.555353437000156	1.6481903447446535	0.8417577946963498	0.6001931651837132	0.9275974438264802	2.497868924127936	0.544779843601164	0.03324938444164792	-0.3164772877296971	0.06284068847297461	-3.704082849769255	-6.386147427315174	-6.492836542616864	-4.268153134890679	-4.680053813247881	0.468	5.270293769437194	0.29116428331908717	0.17801464636479186	0.19575294687846567	0.3350681234376526	0.6631861295489844	0.7402642513688441	9.768157364490448E-4	0.7395543654287879	9.768157364490433E-4	0.7395543654287882	0.4699241025896879	0.726926882652808	0.9401463306178628	0.40017161968580395	1.8340654427226375	0.9091973417326564	1.5035571154052847	0.9512768217526092	0.18811919505309901	0.8003943457997967	0.5232307151666682	0.7818400862471516	1.6037034647862638	2.07246614639005	0.9035054297557833	1.0	1.0	0.0	0.0	1.0	1.0	0.0	1.0	0.0	1.0	1.0	1.0	1.0	1.0	1.0	11.0	-55047.017047237176	0.0	0.0	85.0	-1255.411386363275
81920000	-56743.561703712585	-1341.3492192500867	-55402.2124844625	0.41649236966019004	2020.9232336577372	49.869547310288155	0.6260278524264231	0.14524114514403336	1.4295192244118033	2.7716091129934615	3.6202247887173744	2.919393126160069	2.312115330752734	3.2684944114126884	2.220421406367101	3.5861134950425457	4.051353320512705	2.4878085630198363	2.0513475024674386	0.7164142052676671	0.6894183112811418	0.9460406781173747	2.07716083241892	0.5758466000685547	0.04582810885616764	-0.5239224395925358	0.1338588537762983	-3.921419636985378	-5.2236385343986225	-5.469721857173887	-5.9151220048325595	-6.352042620426009	0.468	5.594421768720951	0.28703211865248535	0.17832580196771353	0.1955291643670805	0.3391129150127179	0.528538015941161	0.7194631119564793	9.151278706824971E-4	0.7319635190978391	9.151278706824975E-4	0.7319635190978404	0.12476936934578443	0.6275693756704971	0.15822727356883665	0.6279258814028074	1.5658130303982496	1.1779650809427258	1.3477942215833565	1.3505089454053498	0.521101049915567	1.096444383840338	3.3827192860981135	0.5804802986926644	1.4427041287221756	1.3277303126851583	0.9060443864969946	1.0	1.0	1.0	0.0	1.0	1.0	0.0	1.0	0.0	1.0	0.0	1.0	1.0	1.0	1.0	11.0	-55000.350211350524	0.0	0.0	87.0	-1281.1432561044523
81930000	-56763.11781696312	-1351.245625272202	-55411.87219169091	0.41655999348170697	2020.9231660339155	49.691829639193266	0.540919757539785	0.7207889832633608	1.7018493441902784	3.5878999440114603	3.54550276661603	3.1565483404771504	2.2842082883887818	3.688618709289219	2.1160362052809893	2.9561361526965624	3.4764681607145724	2.6572123298196626	2.1801951257794485	0.7838228022503348	0.5678504721538243	0.6641357565335495	2.6346717735889675	0.37606817048821517	0.312998448077515	-0.3915936075682217	-0.32407831298425993	-4.272551423089426	-8.016934504472859	-8.499610480118275	-9.69496542795972	-9.592243378535317	0.468	4.906624043686742	0.29053959054984296	0.1817722606149395	0.192900680469752	0.3347874683654628	1.3237190820231153	0.8038730975425125	8.772531522818127E-4	0.9262445993530972	8.772531522818165E-4	0.926244599353098	0.5867992282716707	0.5576668646297808	1.0011531246309915	0.3840773109480943	1.0553127101943836	1.482966557612717	2.6285005018261893	0.9189829314618726	0.4085724357209947	0.7279538218152979	0.6499258215740041	0.7977993245149856	1.4579062816605408	1.2321942035017883	0.7458563517034018	1.0	1.0	0.0	0.0	1.0	1.0	0.0	1.0	0.0	1.0	1.0	1.0	1.0	1.0	1.0	11.0	-55021.93124385746	0.0	0.0	84.0	-1281.7401791455566
81940000	-56793.27584010714	-1376.585861396628	-55416.689978710514	0.420946506743921	2020.9187795206533	49.75601712042145	0.7297440929173719	0.05465176328678728	2.198237179530653	4.256270823920447	6.0629022270124375	4.062343043833034	2.6237566431737807	2.8769484895897914	2.1410585180600554	2.9383652639164244	2.9866308023353865	2.734733220242667	2.34181621684575	0.7255955663377014	0.4289882442055415	0.6238317534641815	2.6022464778543166	0.40790289412462877	0.5039650538168865	-0.5258906114479194	-0.6398533340833212	-3.7697937990833603	-5.0322567930920385	-6.281153770036247	-7.81385718265531	-7.107718841071256	0.468	5.1634211678861845	0.29209862959943383	0.1774789642452936	0.1937161145813006	0.3367062915739692	1.202134828202547	0.7953229752709242	9.028329771798134E-4	0.7508611340710856	9.028329771798142E-4	0.750861134071086	0.7872393112632332	0.6807814611290077	7.072761737392132	0.2345231012049766	1.1372941166152726	2.1939003474524985	0.4551346191663499	1.3117790694447233	1.034631130958652	1.093531308489251	0.19534928936459592	1.2399816890639639	0.559678502475717	1.7397312694925453	0.864356089510871	1.0	1.0	0.0	0.0	1.0	1.0	0.0	1.0	0.0	1.0	1.0	1.0	1.0	1.0	1.0	11.0	-55026.73986987549	0.0	0.0	92.0	-1309.7606717486694
81950000	-56794.67292964932	-1388.584165722135	-55406.08876392719	0.4253554377820932	2020.9143705896151	49.03791558169022	0.40500149920934997	4.690931913441226	2.2772188589406706	3.2727926119171897	3.7403439550761033	3.538596520784372	2.2650910608020602	3.4255570129266797	2.1929742735870565	2.5387492326357277	3.429665667524749	2.64151219791072	2.185266899659273	0.7366838724454773	0.5345459597581921	0.9567062564665628	1.7406547184011705	0.426389741904981	0.04018929087230064	-0.646708668129675	-0.9838686922825349	-4.210564094633771	-3.1664416601762646	-7.269791584161823	-6.523688217937786	-5.840337650247781	0.468	4.835511368651143	0.29324229909173466	0.18039330315183694	0.19295937894401918	0.3334050188124065	1.1574732676210422	0.7954132209157317	9.59681328955486E-4	0.9109619990158271	9.596813289554878E-4	0.9109619990158282	1.1833098660546886	1.7742229910528755	0.6113529355318683	0.10659602972653447	1.862015973543731	1.5581715351839434	0.5484893829679796	0.8730638249211213	0.1205051953573091	1.3725108352153559	0.44652301628274377	1.7531597977015585	1.476383271813928	2.1251234498377536	1.5825722208302964	1.0	0.0	0.0	0.0	1.0	1.0	0.0	1.0	0.0	1.0	1.0	1.0	1.0	1.0	1.0	10.0	-55022.97575766386	0.0	0.0	83.0	-1320.4772331138147
81960000	-56773.09547001107	-1366.7180489872555	-55406.37742102381	0.4338324218151176	2020.9058936055822	49.32548772803467	0.6895294462112984	1.9017166784165964	3.1118280861984706	3.85510448810227	2.8995654826512705	3.6661508014583872	3.148771971948653	3.397256701059823	2.146968043514472	2.5895622326977175	3.324866803557428	2.371630426570481	1.8977817724347126	0.798327817433179	0.29374512851583606	0.786265304861455	1.6193389899367816	0.8052331271624469	-0.29378076169902134	-0.18987976417980246	-1.1234898327019907	-4.142858176781384	-3.320506328934099	-4.229624921441925	-4.265773484812755	-2.9483474187189502	0.468	5.289818926565386	0.28966717963607846	0.18214079245793174	0.19095110532753018	0.33724092257845695	0.754624057959229	0.7372238025444285	9.693228440429069E-4	0.9139622692962575	9.693228440429076E-4	0.9139622692962563	0.44842693538422973	1.6053551786896014	1.6826145655024436	0.7626953680187972	0.994787038863144	0.8468629514105234	0.7151344682121867	1.1730635575229824	0.4527917031326376	0.925706881644275	0.18800348216515586	0.674199450026558	0.7505937903386989	1.4557562484202542	0.7473617813071964	1.0	0.0	0.0	0.0	1.0	1.0	0.0	1.0	0.0	1.0	1.0	1.0	1.0	1.0	1.0	10.0	-55023.74794963648	0.0	0.0	90.0	-1302.3214335951063
81970000	-56753.43763989927	-1352.3070498973598	-55401.13059000191	0.41731378138567776	2020.9224122460116	48.5800429865652	0.6627171338528504	1.6813539876971044	1.4483290294459898	3.392633013457669	3.0830661957250696	3.078869725374952	2.9371222732972293	2.68847559007312	2.5182000994468803	2.706659817885536	3.306740253581709	2.121043668566059	2.4755920455346727	0.7287201038113972	0.7487097599402306	1.077264684384057	1.8774554613682612	0.6206086202154035	-0.4791198601935337	-0.9056478384770541	-1.0801764178189317	-4.282582434976361	-5.483700800469769	-4.598744978723943	-4.525734045303396	-4.132471329465339	0.468	5.335207991980903	0.29128427505343907	0.17951167766356052	0.18988622434131	0.3393178229416878	0.6590192341651668	0.7744587009012542	8.917865556218585E-4	0.8482838921071246	8.91786555621858E-4	0.8482838921071256	0.40196215572309374	0.3051259495138625	2.620381551346297	1.331567577045465	0.70998071472982	0.42945159729404975	2.412673155524127	0.499007575657934	2.133037018355785	0.6343097084673527	0.15776827456784517	0.5253178606415528	0.633679869237785	1.1916625176853504	0.3135153887758978	1.0	1.0	0.0	0.0	1.0	1.0	0.0	1.0	0.0	1.0	0.0	1.0	1.0	1.0	1.0	10.0	-55015.29992176048	0.0	0.0	90.0	-1291.154636829244
81980000	-56773.89131302091	-1340.0109421729949	-55433.88037084792	0.4174021702184246	2020.922323857179	47.96094391687927	0.5843157617358977	3.6873960375188717	1.3706168228475002	1.5675982480947273	2.946811294556821	5.020332260338101	2.609485285506108	2.3619654291604895	2.416659141170097	2.6029208805270136	3.976656108190892	2.009887106897903	2.060407144963647	0.7148182898222744	0.17936250796892997	1.210709003703975	1.5279566651905938	0.9478833449902957	-0.5603983651397032	-0.7637332673844626	-1.2100216336029397	-3.9447643114547124	-6.827192328856656	-8.25925118254933	-7.023213676240203	-7.8653040842888435	0.468	4.761332350089285	0.2883301985433992	0.17584823571922273	0.19872718523053579	0.3370943805068397	0.5260640907725233	0.7213790534960676	9.539307195806232E-4	0.8355224481911387	9.539307195806222E-4	0.8355224481911386	0.7866625570658997	0.2939836763561803	1.0723569152782417	0.2513495477705444	1.1336621899675685	0.14473554571224784	0.22944793494681215	0.5440588813065421	0.04872826262563233	0.8188124542607941	1.352237269607399	1.6150483977590633	1.5262873843300424	1.349252129722264	0.6611019143278036	1.0	1.0	0.0	0.0	1.0	1.0	0.0	1.0	0.0	1.0	0.0	1.0	1.0	1.0	1.0	10.0	-55037.180209406724	0.0	0.0	86.0	-1283.0191722685358
81990000	-56803.57919889398	-1361.5035765736848	-55442.0756223203	0.42858060078648397	2020.9111454266108	48.708105372414465	0.7106500769733928	1.6729934712612424	1.6816709193118171	2.7928643852226624	3.4335538010067843	3.5529901877590295	2.290729318590082	2.803247476235942	2.43816816205938	2.822143105087494	4.098034454128159	1.9585733640362746	1.9459550097310379	0.7933085961850257	0.22428189892385886	0.6581727244942204	1.7470276951041488	1.15192402324227	-0.037729920786872345	-0.7066415468876628	-1.3370313141089072	-3.794341249560512	-4.548448936398583	-3.516717256000029	-4.607614787980556	-3.3885869440569625	0.468	5.298638256559452	0.28993220707144735	0.17934065937852167	0.19200897918816412	0.33871815436186425	1.2488098758622406	0.7953466318295013	9.339619958104606E-4	0.7810099821007414	9.339619958104624E-4	0.7810099821007407	0.5934931615204193	0.446992565972168	0.7138388083500695	0.24151138849602524	0.9239881196643737	0.765497706789584	0.4781885706176835	0.7809803106847871	1.7314198943191994	0.3322637089912787	2.4300001688027524	1.1028674526266748	0.7102904235668503	1.9214922278119024	0.6150841975014018	1.0	1.0	0.0	1.0	1.0	1.0	0.0	1.0	0.0	1.0	0.0	1.0	1.0	1.0	1.0	11.0	-55052.60218501104	0.0	0.0	88.0	-1300.6756447354965
82000000	-56846.205008974226	-1409.7080194196217	-55436.4969895546	0.4170452737593976	2020.922680753638	48.97423259914325	0.5850218005601927	-0.4736016038745725	2.0017063871785323	3.1993105106408932	3.0670988486437993	4.110614078885636	2.4083950668597183	2.840103718433247	2.2309183212574175	2.8712980537734754	3.3788900904869434	1.8350943972265088	1.6922371892700232	0.9522420743713984	0.2592341974649633	0.9808577151415062	1.658020699954633	0.46327915819850074	-0.07676159028574338	-0.5161728932187888	-1.6619924486900486	-4.12903860421165	-7.301874635515936	-6.6222509551700455	-5.3412981388170175	-6.415467579283391	0.468	5.305858840633672	0.2923997434131837	0.18055832584845927	0.19069868647089638	0.3363432442674581	1.494011474674421	0.795694896621597	9.091157377585489E-4	0.828806352201414	9.091157377585496E-4	0.8288063522014171	1.045011560448344	0.9333531871780704	0.3477132171794012	0.30014993253185585	1.4782243209095438	0.9835916464035144	1.012845196015883	1.1620273520132631	0.9953900622451726	0.48492425059669353	0.7288482353933271	0.8533927550916002	0.6582370682995122	3.7676464666003784	0.5415993866920146	1.0	1.0	0.0	0.0	1.0	1.0	0.0	1.0	0.0	1.0	1.0	1.0	1.0	1.0	1.0	11.0	-55051.034684140264	0.0	0.0	82.0	-1344.5015430350738
82010000	-56833.96343947414	-1406.9307363528767	-55427.03270312126	0.4303157765712745	2020.909410250826	48.88249494019231	1.4016540388996357	1.558262635385768	1.7020535389422802	2.445448188971696	3.6090857258036997	3.321333321306202	2.1148372230158943	2.3525371768626364	2.2024343526985195	2.4368335223154634	3.675855185283538	2.0302274353006946	1.626401862296854	0.9512773616282308	0.47296445142190235	1.6834756865481477	1.2763222340407632	0.9596648091872382	-0.06956660450586398	-0.9855326481773541	-1.6467158030823181	-4.214421352218398	-4.737817794371578	-5.997855333769692	-6.468014952492535	-4.952786859573933	0.468	5.1465028866743925	0.29124054589937826	0.17958320189385313	0.1928198015909832	0.3363564506157829	0.7474456771906132	0.784052841336562	9.498471350067529E-4	0.9168251508871326	9.498471350067524E-4	0.9168251508871321	0.802928787824465	2.5988312681064007	2.801567821181503	1.858061729722911	1.6640988077665284	0.8546683558277793	1.0935329175074184	0.45052138761294863	0.30927370482911815	0.774361022651642	0.35822369819900596	0.8507335637785245	0.7831105631003383	1.234619344886901	0.5758251339489671	1.0	0.0	0.0	0.0	1.0	1.0	0.0	1.0	0.0	1.0	1.0	1.0	1.0	1.0	1.0	10.0	-55060.11759867903	0.0	0.0	83.0	-1338.5498595111146
82020000	-56885.638373276895	-1426.7409867072272	-55458.89738656967	0.42458481778788343	2020.9151412096094	49.523907332468625	1.0888758602337019	1.5962585240815543	1.8582781434596178	3.6082949496929064	4.232897704829959	3.5355569970680025	2.4642989669854707	2.0491178591538217	2.7421652332761557	2.5613112183695215	3.3354556399829987	2.5419157006109336	1.4804701838928007	1.0386977910875757	0.5918592853993434	1.1072187606536885	1.23188064607726	0.6666096781368476	0.3541254783422767	-1.0308461405810605	-1.1085574727964254	-3.834542881745383	-1.8936583427346	-1.7479369807212413	-1.4940141150947701	-2.1671761591650243	0.468	4.973333140211012	0.2908915332746885	0.18016585351422262	0.19158005194999522	0.33736256126109115	1.353843852130569	0.7959171664015254	9.653047977240826E-4	0.6049521187445382	9.653047977240832E-4	0.6049521187445385	1.319945187723711	0.7758776277865753	0.6024207286797203	0.1679218030235786	3.0195115893206976	0.6629044200815383	0.336480570561779	1.268128568407863	1.0712859803104973	0.904828810798917	0.6256917563052855	1.4254846005000166	1.8471092119702308	3.3263987308766545	1.709951292825597	1.0	0.0	0.0	1.0	1.0	1.0	0.0	1.0	0.0	1.0	1.0	1.0	1.0	1.0	1.0	11.0	-55075.986043008634	0.0	0.0	77.0	-1368.3073706028645
82030000	-56812.78458123336	-1392.6404663699636	-55420.1441148634	0.4189122846790564	2020.9208137427183	48.63310545387764	0.6092498019428216	2.2009262495792608	1.2906484194309384	2.3563500160407553	4.102639313117679	4.499863947727279	2.6237707301985465	2.116675030354364	2.9992882949503525	2.440508170502252	3.015997690656437	2.937741460691384	1.450295852289403	1.068403645881734	0.8198752823069559	0.9242855171024263	1.1665281037702346	0.15828329685548126	0.28740747195099015	-1.1372398068909213	-1.6410510226828419	-4.058206798524185	-5.6919012350297855	-7.91053131591652	-8.16331573732575	-7.427869044814113	0.468	5.322033710021	0.2912398025927895	0.1787060534605875	0.19268897696458928	0.3373651669820312	0.8045686920895844	0.777686316939972	9.212164147214744E-4	0.9294496135930387	9.212164147214733E-4	0.9294496135930366	0.5562600175662322	3.4445090966000977	0.2440930812290488	2.1714672508835693	1.4562251952147673	1.2603847145784217	1.087468148764212	1.3374476954400705	0.962427984654829	0.6524282351720957	1.733949659125126	0.9381793505783522	0.20291850390664878	1.2340586382946481	1.381011533320717	1.0	0.0	0.0	0.0	1.0	1.0	0.0	1.0	0.0	1.0	0.0	1.0	1.0	1.0	1.0	9.0	-55054.602574685676	0.0	0.0	81.0	-1324.859647755002
82040000	-56820.275190862296	-1376.3186351551276	-55443.95655570717	0.4352188154402699	2020.904507211957	48.39213521866996	0.9548613805596093	0.9318359623857698	1.0827126728013727	2.7172688472985556	3.843866032429929	3.918642559185337	2.403557959440352	1.9288812707672471	2.775199986164405	2.95108214720209	3.0896842741415744	2.7303098841036277	1.380553885875152	1.0755994644229006	0.4906441511956091	1.516552408331687	0.9842439017100291	0.4374834221610638	0.5819290745136265	-0.9176676498204592	-1.77677285543154	-3.5247036673571728	-4.886430248953116	-5.023169989919204	-4.920622728644994	-4.9621557878160605	0.468	4.988265306949387	0.29576809730195125	0.17732955842652548	0.1906264163501641	0.33627592792135663	0.7950262215147716	0.7571465834421929	9.876935704362484E-4	0.7418496933170681	9.876935704362486E-4	0.7418496933170677	0.940006190041592	0.3912655516951492	1.5403579611476133	1.2693966677446513	0.8168981207891393	0.19709313695535086	0.3150853371936417	0.8638808778755531	2.4616179122560866	0.4395526954563225	0.2054299023555387	1.2544415441630894	0.5343695965656996	1.3836279031915824	0.5700759052830171	1.0	1.0	0.0	0.0	1.0	1.0	0.0	1.0	0.0	1.0	1.0	1.0	1.0	1.0	1.0	11.0	-55054.36712601951	0.0	0.0	84.0	-1318.9570178430251
82050000	-56811.827467414914	-1374.0843964224327	-55437.74307099248	0.4171385750881429	2020.9225874523092	49.01342275166284	0.9377506915283952	1.7097422593820495	1.8633728556480649	2.9339719702755804	4.181992450849931	5.132838056233861	2.865334784457449	2.201616446478272	3.3673584305804503	2.636355410223956	2.769087914352572	2.524840160723535	1.3172526484058904	1.2854218441585228	0.7579010717868401	0.8335552466550463	1.437380233895658	0.35618699072872584	0.5244004601031187	-0.951774843523308	-1.1060110521424327	-4.135527150934228	-5.867674222853902	-6.327581898647864	-6.425372034446581	-5.144261232916273	0.468	4.976173728673386	0.29246353448231704	0.18018372272097888	0.19143495846334846	0.3359177843333531	0.7290864720510163	0.7318249761775453	9.686623158911392E-4	0.7655707786926379	9.686623158911391E-4	0.7655707786926381	0.7824916731043084	0.0809793788625965	0.8934999812855831	0.15939374310803184	2.349260595552717	1.3501735499959	0.5162666327842864	1.1259693362526326	0.6409952816431492	1.139952554554417	0.4043370624376933	1.4716090353995064	1.6265273455520106	1.2356462902819938	0.6335258512792332	1.0	0.0	0.0	1.0	1.0	1.0	0.0	1.0	0.0	1.0	1.0	1.0	1.0	1.0	1.0	11.0	-55049.047987989434	0.0	0.0	82.0	-1314.0156660847013
82060000	-56839.63680496286	-1393.9794288120215	-55445.65737615083	0.4170663823314399	2020.9226596450658	49.06281938871079	1.0797408728725404	0.9257717972081507	1.351684732504137	3.515450489950923	5.487245501110109	4.543857872124898	2.603508261331538	2.110599301753961	2.785820193928229	2.8966329026002398	2.877007908115138	2.1740212091151747	1.284524777055441	1.112178718241577	0.32086714788179566	1.0115475679741854	1.5094018001779115	0.9532252026076076	0.6186111979096618	-0.7006224239596038	-1.5590387241559993	-3.9838174050080384	-5.756316603470934	-6.355153214222273	-5.646001310814416	-5.569283655749476	0.468	4.560129760284794	0.2850512755460194	0.17981467096153744	0.19476927125736068	0.34036478223508	0.5052324752863466	0.7110542775128855	8.910830768648956E-4	0.9972704129937202	8.910830768648934E-4	0.9972704129937177	1.4307062030010755	0.4078815251435176	0.5597331938134139	0.11720090794410032	1.3583284908178226	0.5536536645251634	0.07697560712488084	1.2349658798167833	0.7302735330007384	1.141887076702206	1.5935592073662714	1.8506829992812057	1.0551630099319262	2.4507202305591904	0.9510087898182276	1.0	1.0	0.0	1.0	1.0	1.0	0.0	1.0	0.0	1.0	0.0	1.0	1.0	1.0	1.0	11.0	-55078.80003411337	0.0	0.0	83.0	-1321.6966091940446
82070000	-56874.12364023715	-1389.9712317252427	-55484.15240851191	0.4187971695544	2020.920928857843	48.44804354337563	1.6475746055730187	2.026430268659354	1.1096185875919518	2.7553442938527093	4.039649483237946	4.432383114463455	2.4943161059760923	2.508441914117752	2.412849485230793	2.7024536870164746	2.887896901857819	2.2112984107990186	1.3365990030868544	1.2477321454103818	0.4761320791288539	0.9093359722590847	1.5491388825843564	0.616128963074678	0.7609726058063214	-1.055652702461373	-1.6180964679894214	-3.6782736001371945	-4.2699927824139525	-3.8133059006827854	-4.329481467794033	-3.5338146882358634	0.468	4.890606485306447	0.294979218347114	0.1791718401034363	0.19039340738266639	0.33545553416678087	0.5799168945608476	0.7560484005899405	9.196627838407745E-4	0.995076670028761	9.196627838407729E-4	0.9950766700287629	0.9408933458640139	0.8950790676708734	0.6472507837775878	0.9062505289633427	2.0676215953430273	1.134153097024315	1.2358034907115611	0.8884298314171115	1.6501544359432083	0.8374330552610552	1.0211380849260683	1.5494941883336002	0.8011260350585095	1.067739900812805	1.0087388626200555	1.0	0.0	0.0	0.0	1.0	1.0	0.0	1.0	0.0	1.0	0.0	1.0	1.0	1.0	1.0	9.0	-55091.91083696784	0.0	0.0	85.0	-1320.731451186943
82080000	-56863.67414435341	-1398.9506985272562	-55464.72344582616	0.4388451491127964	2020.9008808782846	49.11103874260392	0.539423699050828	0.6829247183732525	1.0279634788531489	2.523423269965856	3.4766160454177415	4.7329825209202045	3.0997656703779524	2.75804742223484	2.130882215083913	2.6305699110880556	3.1357802881721324	2.487092397035742	1.3728756465853156	0.9281532978406224	0.4421315751028645	1.0916088620659317	1.1113930186770555	0.335692231630611	0.9959398093836793	-0.7573406484791282	-1.7726538912067535	-3.677507680604134	-3.3311336590411464	-3.8891639638577256	-4.270156834552907	-3.3710220023474364	0.468	5.067866604848535	0.2851157628592043	0.18220165272739097	0.19085372974754666	0.34182885466585555	0.8606538314947879	0.7528506992677996	9.495012790445367E-4	0.8783059260652814	9.495012790445356E-4	0.8783059260652798	0.7709386941392274	0.24990058948370497	1.7532496828345554	0.11035135657396712	1.0769028595174461	0.42917775547258813	1.4508765483089563	0.874112772174332	1.5047280491778303	1.0727184010563886	0.061695366012616604	0.7034570022078929	0.5231277159022508	1.9130493253528105	0.8353909725825436	1.0	1.0	0.0	1.0	1.0	1.0	0.0	1.0	0.0	1.0	1.0	1.0	1.0	1.0	1.0	12.0	-55079.94768931228	0.0	0.0	85.0	-1332.235794622804
82090000	-56818.80267879835	-1376.2898829610056	-55442.51279583734	0.41859726217695925	2020.9211287652204	48.094946352320655	0.8806050882795274	2.159244430130084	1.8781801929534678	2.09458901492111	3.1734560471037194	3.48191669240786	4.008168564443681	2.3471878983679075	2.8061235970945746	2.5400912189105576	2.9164380723922245	2.583304055958286	1.1217246505013596	0.9742895304992164	0.46851332935669987	1.4398062661335844	1.34761465531832	0.24451230134566224	0.6913918846230744	-0.9480118681285289	-1.9666460336857918	-4.850304720223218	-4.6776718242074535	-5.416485971581703	-4.253932908817068	-3.838155423471785	0.468	5.243381666499975	0.29240982831482737	0.17681992378244427	0.19068753569282812	0.3400827122098977	0.7350333966352328	0.7606019826421293	9.579167664695626E-4	0.8811276458191125	9.579167664695595E-4	0.8811276458191112	0.5316971099649388	0.32773248746864503	1.1748952849140757	0.4931951315173264	0.9987992109105565	1.1482205649619832	0.20064806194460041	0.6779262061001935	0.21405160198447926	0.34627964594116956	1.551191318464447	1.4611425625094607	0.9716326468493198	2.589900381148326	0.7644548469575614	1.0	1.0	0.0	1.0	1.0	1.0	0.0	1.0	1.0	1.0	0.0	1.0	1.0	1.0	1.0	12.0	-55056.47921110527	0.0	0.0	85.0	-1309.9108523336836
82100000	-56811.952788871	-1357.1153462118134	-55454.83744265918	0.42727625849673945	2020.9124497689006	48.11273883821727	0.648693627057278	1.1987855443693711	1.8715902020918849	2.191385032037275	3.3257363689842965	3.61630079622686	3.1329012817733415	2.4034059564279193	3.2169119597665152	2.0415337956502637	2.867282759437528	3.2565695851766874	1.0681083761811967	0.9551262429544933	0.5129123695991611	1.5610803231098107	1.7188718381633998	0.4474935257453019	0.9173722194302827	-1.0969301539500018	-1.5564349087358582	-4.349696717600669	-4.560892463442361	-5.352072022882281	-6.855951846709372	-7.590086904508119	0.468	5.034520034398492	0.28805307318129814	0.18097173655958765	0.19168506910584285	0.3392901211532688	0.6283541185458641	0.7280383588793649	9.35186734449786E-4	0.8488073643686612	9.351867344497858E-4	0.8488073643686599	1.5942572057200306	0.7184311733528896	2.875021473113	1.0128854798226359	1.5041838311345508	1.416498077266671	2.193032890581808	0.6814511337008504	0.08838557039101184	1.0465519429019947	0.23407920671360963	1.6279298255298669	1.1008701873310582	1.2206397145410848	1.0685219901439755	1.0	0.0	0.0	0.0	1.0	1.0	0.0	1.0	0.0	1.0	1.0	1.0	1.0	1.0	1.0	10.0	-55067.77557194281	0.0	0.0	88.0	-1292.4103925336462
82110000	-56827.022196954276	-1355.5988512660276	-55471.42334568825	0.4210907343933209	2020.918635293004	47.42603389100989	0.8844103800034898	1.8143660584683372	1.8756269287902703	2.3974309853419893	3.411231890555483	3.1466679777777267	3.0865036600122915	2.110745277290089	2.7723229517636168	2.0009421246611128	2.785353959438749	3.307679526096419	1.3235251355564333	0.9369031274666224	0.5193417499861386	1.2949822934862065	1.1699855141446567	0.8534966766903376	0.34535238744926955	-1.1844135563923412	-2.0000958109022893	-4.124941281223981	-5.639790282636616	-5.318737906251992	-6.1295726995389925	-6.902023343609392	0.468	4.843601492609126	0.2908949023124171	0.182116054727045	0.19265358969189353	0.33433545326864184	0.5525643741520473	0.7141944843638055	9.302779635446211E-4	0.9939429004231977	9.302779635446222E-4	0.9939429004231994	0.576053665029922	0.5538304193140197	0.39250232596568063	0.42152519027439794	0.32488226776782997	1.1976466757480133	1.2795457133136554	0.5491050973381616	1.139767834403381	0.5984571101687689	2.005035215571219	1.7401756280118854	0.8031249291346854	1.111498346011321	0.8861082831098497	1.0	0.0	0.0	0.0	1.0	1.0	0.0	1.0	0.0	1.0	0.0	1.0	1.0	1.0	1.0	9.0	-55076.68874303793	0.0	0.0	84.0	-1291.1820187176259
82120000	-56827.69234659977	-1331.2608908324107	-55496.43145576736	0.417812010338609	2020.9219140170587	47.82292812183221	0.822353799112464	0.6944839289969643	1.476313700871466	1.5469142994588259	3.2471525010431304	3.956780648294876	3.0710265649529793	2.202503693987007	3.0720191941911192	2.2860118136999064	3.5340665870425236	2.8580708942897477	1.104767350159171	0.6039517772020775	0.7546632896036616	1.0396469957628296	1.5705895741662625	0.5045859746948157	0.38879785950596313	-1.2640660318879342	-1.5876080530337242	-4.030856487635832	-4.548286859911625	-2.3730818869029355	-1.6171501908307402	-1.6460957038261386	0.468	5.765060456132482	0.2894820341615228	0.182116054727045	0.18872227000127176	0.33967964111015786	0.9665278033875423	0.7670854601197533	9.188435974389944E-4	0.8361096443670809	9.188435974389933E-4	0.8361096443670806	1.2643870311170566	0.7011944353595128	0.18558899956559943	0.9819999678260898	1.0290635378776158	1.0082109796107046	2.531691294624594	0.7777670891497966	0.8357383836296114	0.9226506732309366	0.014707986698859416	1.2168696622416129	0.4187073697769835	0.8007940972447423	0.7206909905849783	1.0	0.0	0.0	0.0	1.0	1.0	0.0	1.0	0.0	1.0	0.0	1.0	1.0	1.0	1.0	9.0	-55087.550248088046	0.0	0.0	90.0	-1273.254003562046
82130000	-56804.091407818676	-1319.9475403296792	-55484.143867488994	0.41676304394689656	2020.9229629834504	47.42461834079081	0.6515372490344961	1.4585064673943506	1.537739708887725	1.9117111407592244	3.4890071045684126	3.7572304772678824	2.8058910110351616	2.188260777983022	2.899461008224873	2.3579221686545715	3.7466890426983204	3.2813550601173294	1.3070257977625979	0.5670586487694733	0.7929327809973024	0.4156373680803372	1.674323062380463	0.3081276241385196	0.27435817245692595	-0.834737577989843	-1.7704903194659403	-3.605010230297907	-5.9366659824717125	-6.174856919737564	-7.367670350557035	-8.468853882400529	0.468	5.4939631255830506	0.29260219397863385	0.17538066484678214	0.19190174329890972	0.34011539787567174	1.2095996918771892	0.8115721551154691	9.912315417057425E-4	1.0499941292583395	9.912315417057451E-4	1.0499941292583437	0.663404110846946	0.2720447550393336	2.589138707874586	5.072047409897207	0.710297501380849	1.0539512014725818	0.720450139363168	0.34113736082966994	0.26196860196632477	0.2023435256648931	0.32807957679647276	0.9170116379517089	0.6029879710142981	1.2872791688954484	0.3933386719883475	1.0	0.0	0.0	0.0	1.0	1.0	0.0	1.0	0.0	1.0	1.0	1.0	1.0	1.0	1.0	10.0	-55083.487878796375	0.0	0.0	94.0	-1247.848082327952
82140000	-56790.0630388402	-1312.706231380945	-55477.356807459255	0.4312115182502215	2020.9085145091472	48.19755597812626	0.875719956917802	2.8177363372210142	2.1986226600695273	1.8861811593470552	2.960029525781033	3.7961123263029135	2.506405331274858	2.4756259890000685	2.9565702343409597	2.4062955456646433	3.3356124733515036	3.447541090575903	1.3022387787581982	0.266537216095617	0.9075583626013971	0.6451143907372306	1.5599508935914517	0.5877578905773277	0.030501325057628287	-0.9184148766078489	-1.9680616070022112	-3.8683242097620467	-4.383528041449738	-4.964902843125908	-4.484014830018938	-5.078479984487425	0.468	5.118636870904051	0.2974039240446059	0.17897702991299783	0.18915586472813015	0.33446318131426367	0.5696587171660036	0.7115365758380888	9.768998232524565E-4	0.8807364988709421	9.768998232524578E-4	0.8807364988709434	0.8146653133982932	0.04941973238308179	0.7400084737210204	0.5966619479111235	1.0624709369660479	1.3146881018580794	1.0640962763584885	1.0366518817234383	2.2149242253533044	0.7633088170761728	1.5435767803595233	2.0119094904904364	0.3324238409126403	0.883994008180242	0.8831106918029968	1.0	0.0	0.0	0.0	1.0	1.0	0.0	1.0	0.0	1.0	0.0	1.0	1.0	1.0	1.0	9.0	-55077.879809903505	0.0	0.0	90.0	-1251.213759902531
82150000	-56774.6246779019	-1293.0512815278767	-55481.57339637402	0.42274625163703544	2020.9169797757602	47.55861785125799	1.9056194427900017	2.3100100843111644	2.4610745533636655	2.482685301993831	3.382421305426321	3.646665549408219	2.838166544098094	2.203546867713322	3.1506175430279755	2.4690903844701078	3.1041855664511493	3.1398791392709233	1.0296247083784378	0.2394375150401972	0.74789686637241	0.6546655165865404	1.34393203614508	1.3098350345050802	0.0869640084391907	-0.9199960197469739	-2.1442760903828137	-3.902842970289361	-5.064384308032067	-4.922263476754937	-5.028026120636037	-5.361032142345954	0.468	4.874544489652945	0.2909564626079534	0.1792581363422608	0.1931023246591906	0.3366830763905928	0.5269199496111776	0.7246707615661863	9.343021736119469E-4	0.829631486302154	9.34302173611946E-4	0.8296314863021538	0.39730041145596595	2.5774120420933704	1.668757503511616	1.5091030017693647	0.8539985656857173	0.679955894322422	0.9635950142884655	0.7275203408208504	2.9232218070585656	0.8712201067625097	1.886300888233072	0.6625412335302363	0.5467653074154204	1.0281062096543123	0.6554060103771847	1.0	0.0	0.0	0.0	1.0	1.0	0.0	1.0	0.0	1.0	0.0	1.0	1.0	1.0	1.0	9.0	-55080.926161979114	0.0	0.0	91.0	-1231.3115498145628
82160000	-56792.01566892016	-1319.0805650427922	-55472.93510387737	0.42468661544144776	2020.9150394119558	47.019794182891864	1.0783672214693227	0.7917005377048147	1.3896527984993272	3.273243178252599	3.2331410875469597	3.098758456632352	3.55287245688231	1.9727469302217417	2.7956421794019404	2.2112935915579994	3.059246545612463	3.067163271911667	1.2462449041868024	0.5034144845027874	0.684397824318685	0.34061544922221143	2.382337061773325	1.1269160102036495	0.0022315336245266326	-0.6605156018104166	-1.8597086981035884	-4.776840537410477	-5.475310044198351	-5.327247783687303	-6.198917417883761	-6.133596531971037	0.468	4.99471716584135	0.29201806143034664	0.17477306979678173	0.1951553024896945	0.33805356628317473	1.2541366495313717	0.7839436578780352	9.902773277281236E-4	1.1805299447245916	9.902773277281223E-4	1.1805299447245923	0.8460966012098489	2.6151157044983115	1.911675919445699	2.6326043285545313	0.31857651664084513	0.4580451158668027	0.5562206632142552	0.749419823930581	0.8227204948115863	0.3757178931164378	0.26145531349148443	0.8068135173794028	0.6496162038146761	1.183274349055313	0.3870046490981755	1.0	0.0	0.0	0.0	1.0	1.0	0.0	1.0	0.0	1.0	1.0	1.0	1.0	1.0	1.0	10.0	-55088.234562795995	0.0	0.0	87.0	-1241.5890524104639
82170000	-56757.3022953753	-1290.2498211859033	-55467.0524741894	0.4170948261414597	2020.9226312012559	47.12439981415108	0.6640878731028309	1.7291906654396298	3.5129223162646532	2.582504807934776	3.416768879431292	4.064400450947337	3.0487173594174704	1.806372308266561	2.550592210552989	2.358134015042396	3.162598859519369	3.2292954722010307	1.1500967291614195	0.5772704216270366	1.038418838388633	0.40190071830697155	2.0903415455285645	0.7230125222906495	0.16761980136631788	-0.977313859407995	-1.727671732591269	-4.324592845226009	-4.496122646390042	-5.405059150219731	-6.8862744879134254	-9.19243121825393	0.468	5.369177748206152	0.29733289078829034	0.17992860470040278	0.18961020659849015	0.33312829791281434	1.3163097424581864	0.7924380089891905	9.348353020403959E-4	0.9891630129425283	9.348353020403966E-4	0.9891630129425257	0.6255513507451115	0.41188736339245147	0.7712229796998338	0.08978041078361272	0.7366703298007726	0.8141342183122033	1.3431831033948745	0.5654277248119044	0.12952720735539008	0.701666743246426	0.3950713785592027	0.6137148118669511	1.0530994238286733	1.349867489950332	2.8585851379338787	1.0	0.0	0.0	0.0	1.0	1.0	0.0	1.0	0.0	1.0	0.0	1.0	1.0	1.0	0.0	8.0	-55088.697478336435	0.0	0.0	92.0	-1227.8443937924872
82180000	-56767.256598553875	-1328.841616288057	-55438.414982265815	0.42087254356161263	2020.9188534838356	47.36075699180609	1.2457240833620933	0.9690152296721923	1.9994640027755495	2.75265387012026	3.7668961892022925	3.5679077787626445	3.5772513630214458	2.2489008540489976	2.5698790132597624	2.6608817378145666	2.737776711873841	3.722118890905029	1.0153302324945224	0.4928326698575532	0.7767970013773111	0.683146030717851	1.7168777289379877	0.6812705593202775	0.21075145608982862	-0.9759750373671895	-2.0024288236264356	-4.562867934044899	-5.067915125742231	-4.910894943313762	-5.3990654394113164	-3.8978721460091887	0.468	5.415759402409053	0.29022003360152115	0.17754529196021787	0.19436879812403535	0.3378658763142232	0.9186901847201052	0.7891583242798285	9.33881270505141E-4	1.2344644094746382	9.338812705051408E-4	1.2344644094746373	0.6819092456269679	0.8288276267804189	1.5556443476716952	0.6711977840508055	0.3909145839047546	0.32907745242868025	0.7053794646573897	0.6330788982708	0.03665380046772591	0.2938150663707999	0.935416223835177	0.8328537725844695	0.7389989964703194	1.082045617204409	0.466705565069876	1.0	0.0	0.0	0.0	1.0	1.0	0.0	1.0	0.0	1.0	0.0	1.0	1.0	1.0	0.0	8.0	-55063.9046797426	0.0	0.0	93.0	-1256.9071428170446
82190000	-56812.22077806159	-1337.4705468041138	-55474.75023125748	0.42498023361849585	2020.9147457937788	47.14005488018502	0.9708957749048825	2.7297297171833357	1.8185845118698858	2.2417872690689906	2.683544253110829	3.4078976824497627	3.101368114150193	2.2921062355159423	2.4855364840066225	2.5996981767290945	3.091989166743609	2.702079665395709	1.1558670378817832	0.4041459055381654	0.7571761212631547	0.5029864684807406	2.6437462289125433	0.3035763516618466	0.4609875222919084	-0.87626845002201	-1.7496683759318825	-3.6916285841180754	-4.201077828131337	-6.157390175106678	-6.166158411400511	-5.936085068550845	0.468	5.229313066472364	0.2938833299871004	0.17852386546066626	0.1902061682112576	0.33738663634097343	0.6381304009026915	0.7331297298655708	9.580270341492746E-4	0.9034002154675352	9.58027034149275E-4	0.9034002154675319	1.291169777805999	0.23262445487292727	1.687607616858027	3.186896482017801	1.0513962884723287	1.6394169815112811	0.7709900679281545	0.7494012558869663	0.42004887841961325	0.8870528376591323	0.1823699399146282	1.0789268588844545	0.7519120177285843	2.379985995517588	0.44544836699106694	1.0	0.0	0.0	0.0	1.0	1.0	0.0	1.0	0.0	1.0	0.0	1.0	1.0	1.0	1.0	9.0	-55088.68218480674	0.0	0.0	88.0	-1274.1036417528528
82200000	-56774.169001020615	-1309.8541542785945	-55464.31484674202	0.417890648352395	2020.921835379045	46.2507867592926	0.37880811685315185	4.4236958067827405	1.6580642595184658	2.7819013982030465	2.4344636725371176	3.438937754361941	3.5274840922456856	2.052196187944066	2.351313651248954	2.683034840359473	2.5720873284483217	3.17084292814377	1.2625203208324707	0.6454114433901106	0.7270723453176956	0.6588967976305489	3.1405262153276854	0.3372098591746079	0.5341170492485657	-0.9982572354553658	-1.997542700947656	-5.24769743429704	-6.496794116982458	-8.108400100767163	-5.906876435347923	-5.551960478322061	0.468	5.365614342784049	0.29502604936082766	0.1802078492731794	0.19131520177335065	0.3334508995926399	0.7903724759844389	0.7895313423145485	9.746988260362803E-4	0.9439893930344604	9.746988260362783E-4	0.9439893930344607	0.514297506912355	0.9733877044503664	0.17415037328080116	1.1179132994371477	0.6920861486799987	0.44125164672181116	0.07899112606846616	0.36416522791493827	0.556376974644828	0.4711191109462522	0.1800421557104497	0.2898102421295444	0.3798101802250657	0.9778737123740152	0.054306841191079744	1.0	0.0	0.0	0.0	1.0	1.0	1.0	1.0	0.0	1.0	1.0	1.0	1.0	1.0	0.0	10.0	-55090.3550830641	0.0	0.0	83.0	-1253.495189357616
82210000	-56772.18460184794	-1321.181794106438	-55451.002807741505	0.4167790934630499	2020.9229469339343	46.68620602836195	0.502377722494472	0.45772589434461763	1.308308971131184	4.84970033118243	2.662519383853405	2.787121408758431	3.4539422149696772	2.149402724424829	2.4500024495645127	3.0597916070055273	2.7130412392435272	2.628559222448012	1.334674057349833	0.4136766132265617	0.6523895607341901	0.7901192314961919	2.665306100599715	0.6640109293683938	0.2435937175715103	-0.8814626018601385	-1.8521653697130274	-5.19579193805398	-6.8362876230482295	-5.513693141257731	-7.294988799241121	-5.403923272178867	0.468	5.360093664380568	0.29675150812401435	0.17991749487533132	0.19021892156952272	0.33311207543112925	1.068326850349876	0.7955000255365133	8.956488036347656E-4	1.080978570367294	8.956488036347678E-4	1.0809785703672934	1.292113806725129	0.08453729716038881	0.26257498739820534	0.786670554025989	0.7585959600904475	1.4977625981094578	0.3658456628499076	1.1545756716116502	0.17589427742151445	0.38974105461232306	0.023113104511302978	0.9055051667402018	0.6486029918625819	1.3322522818506326	0.22741117160352275	1.0	0.0	0.0	0.0	1.0	1.0	1.0	1.0	0.0	1.0	0.0	1.0	1.0	1.0	1.0	10.0	-55088.27777587829	0.0	0.0	85.0	-1254.477014951631
82220000	-56778.5539875882	-1329.9399883382118	-55448.61399924999	0.4163427846966596	2020.9233832427008	47.300282368497086	0.577449482439942	2.743976521959212	1.7711699287041154	4.290261518343833	3.803994443236232	2.2903581084358873	3.525803284820632	2.072073662131981	3.062250910706284	2.429784833128598	2.981545321127375	2.569162672312349	1.2201343329427619	0.28486492144852965	0.7967534878607556	0.5578822123229583	3.0796410037636543	0.47065626937541105	-0.1290093244521193	-0.9696249496116697	-2.0212397070355816	-4.350247353726829	-5.398473322344093	-3.108460641203901	-2.915406320096602	-3.6342654544463855	0.468	5.456229672958618	0.2925645322922831	0.17866083829763	0.19381135780398903	0.33496327160609557	0.6575981474254162	0.7509526742178521	9.321208763448379E-4	0.9590163912578408	9.321208763448379E-4	0.9590163912578404	1.794647353288777	1.2796359660443142	0.24423009684014088	1.9483722438389066	1.6319526169456073	0.6363959254430952	1.075423512477046	1.9780694285095342	1.7114277352406482	1.6753161884713865	0.4729992241356703	2.5178896148649454	2.11399470980897	3.570013865920254	0.7300078875737318	1.0	0.0	0.0	0.0	1.0	1.0	1.0	1.0	0.0	1.0	0.0	1.0	1.0	1.0	1.0	10.0	-55096.125129843895	0.0	0.0	79.0	-1255.5881126707354
82230000	-56752.22584191625	-1314.7193359672979	-55437.50650594896	0.4163551372460868	2020.9233708901513	47.24434426069929	0.24464767489970413	0.5218693733087876	1.0761132293565963	4.694219107040371	4.125143597050102	2.3944756877494044	3.5579405652711205	2.0426400921045635	3.0079986167160873	2.3459795741838048	3.0077086269971893	2.0039564001042836	1.5664052864217501	0.31940192617566987	0.7917054493601844	0.8603810506840828	2.794703318416458	0.6212510127584264	0.28886994758422224	-0.9244927421400414	-2.08147543739258	-4.298554942217543	-9.445695680776943	-7.628016502852384	-3.5907314353391717	-10.045386595486315	0.468	5.371580190344982	0.2929264446132767	0.17840971691064522	0.19246201139461372	0.33620182708146207	0.917199984560649	0.7922341560569557	9.93657028049872E-4	0.6780792975510761	9.936570280498725E-4	0.6780792975510777	1.1335008220371108	0.7691291312825935	0.7769914783696271	4.42423970376856	2.306227241889081	1.3992732373794945	0.5894631546800395	0.8918707613661417	0.9265752465279767	2.5192442658185836	0.040629060994820665	2.678493671014927	0.8489861574603803	1.8776469728114342	0.9873503662679624	1.0	1.0	1.0	0.0	1.0	1.0	1.0	1.0	0.0	1.0	0.0	1.0	1.0	1.0	1.0	12.0	-55077.73258623082	0.0	0.0	76.0	-1250.9681868390412
82240000	-56760.8257380729	-1328.6815943074075	-55432.14414376549	0.4173220229566465	2020.9224040044408	47.504180341073734	0.5998284164137087	1.3897031374476687	1.5447695602024945	3.10082730248779	5.148428226053769	2.2826072599519187	3.188723052797171	2.099805648697038	4.035945486908383	1.9222087897376157	2.365329371817144	2.480510053288653	1.5965116748411703	0.5974272523999816	0.5306402118001592	1.0377425854827191	3.048383230043652	0.42740540002945365	0.36778943418572946	-0.6949501689397275	-2.6325264867554536	-4.7462009821649165	-5.793831859026937	-6.050219960650306	-7.231019084483595	-8.435791328278349	0.468	5.054653185658702	0.29156138290485056	0.1783066219975093	0.19170567302580466	0.33842632207183315	0.9997417470054628	0.7710451803021482	9.678334170239741E-4	0.9470225679123514	9.678334170239733E-4	0.9470225679123493	1.2429254751650285	0.6548299241447381	0.31748316555054956	0.47673372531824915	1.6935109358560931	0.843253639290608	0.19417785381278233	0.7814382117307968	1.3588159722001742	0.45746249877082745	1.296004673404656	0.929371184345292	1.309038382176756	1.0721757215642855	0.23912722647288842	1.0	1.0	0.0	1.0	1.0	1.0	0.0	1.0	0.0	1.0	1.0	1.0	1.0	1.0	1.0	12.0	-55085.906951520985	0.0	0.0	73.0	-1260.1420843101569
82250000	-56787.744685313344	-1348.7357669754745	-55439.00891833787	0.42023209416092644	2020.9194939332365	47.11691518745589	0.752701846498948	1.8897411795246573	1.209214365446618	4.12225209382055	3.676312829343669	2.2388327549322113	3.64286730086322	2.2097451921477282	2.968850815615804	2.391124757231229	2.7310949841872714	2.6002255637948113	1.511660765189744	0.6254052711869654	0.500036693656257	0.9207539649344083	2.1364280219274803	0.5890877548567577	0.4318368659096934	-0.4196400658555852	-2.3153366010795113	-3.5720405357638016	-4.765579013636165	-1.978953572602916	-0.5851464474061832	1.3910831679332487	0.468	5.3071837928151915	0.2897345149282586	0.17992040305295742	0.1891125625864033	0.3412325194323784	0.8291514308158412	0.7862042839177267	8.983701191096602E-4	0.7395656989905817	8.983701191096591E-4	0.7395656989905813	0.4759663296267931	0.3600022007030227	0.5022481185081296	4.007148998632516	0.8005637570721601	1.405284613042723	0.5999916728643718	1.003671904013021	4.609465449596779	1.6021400620308026	0.6527966409610793	0.7263907481222281	0.932980659262219	2.2520126474565316	1.490830664425262	1.0	1.0	0.0	0.0	1.0	1.0	1.0	1.0	0.0	1.0	1.0	1.0	1.0	1.0	1.0	12.0	-55098.251799994396	0.0	0.0	71.0	-1281.9474868121963
82260000	-56777.510297267865	-1351.0992489601726	-55426.411048307695	0.4331760335124042	2020.906549993885	47.114153302567196	0.5917518219900807	1.3898826805710212	1.9512516247634126	2.407438295518385	3.0847801182054617	3.28736889337692	3.8790343585055584	2.045163061125946	3.242144359243631	2.408299290578397	2.4437195075500915	2.5551311296154524	1.3971014235871133	0.4210933960299534	0.42006362454594215	0.902941579606288	3.91543141622832	0.5100980036377706	0.28172083392699754	-0.04468017362637483	-2.453975196370091	-4.048932506812094	-4.148476138000506	-5.325180991730726	-5.422997666382998	-4.627518425202457	0.468	5.328404778465303	0.28697215182634506	0.17965930004653138	0.19312430920649568	0.34024423892062566	1.8302575385967952	0.8243037903574393	9.231471102386161E-4	0.8837568474002151	9.231471102386152E-4	0.8837568474002161	2.067684532581777	1.0854061755873636	1.0196404668960861	0.47617808905473613	2.2966492761133925	1.191894847925786	0.16875528348408175	1.7891556462842886	6.52630789666969	1.0913339912311424	0.2718090846305509	1.5593747635672452	2.4935113426606406	2.7109216800102187	0.8439476729362301	1.0	0.0	0.0	1.0	1.0	1.0	0.0	1.0	0.0	1.0	0.0	1.0	1.0	1.0	1.0	10.0	-55096.04184236183	0.0	0.0	70.0	-1275.962683565164
82270000	-56745.22888692011	-1321.310512190737	-55423.91837472937	0.4276288335420007	2020.9120971938553	47.08654865704451	0.9218649029531716	-0.45454092800628393	2.438781429538782	2.8151057202252763	3.368997199178814	3.3745176194770514	3.3627390722493677	1.9971662833039987	3.2041733478951255	2.4215161899431927	2.5186657672084305	2.0428810694331534	1.7417968397038506	0.33020261314463634	0.5058593670704764	0.9201845957756686	1.9628439860094822	0.2958693133218985	0.48776049221017265	-0.787644408806412	-2.134989657019802	-2.6469156495975996	-4.498784976815217	-6.629350134500111	-8.174843915278345	-8.186147479324589	0.468	5.352757514912646	0.29697409850145806	0.1789162739265127	0.19217576691241006	0.33193386065961694	1.2438448276282756	0.8117261633358701	9.714182619663821E-4	0.8517903090476558	9.714182619663832E-4	0.8517903090476595	0.5472001999487887	0.21870390447815538	0.6390360552219498	0.3431954175844991	0.9668189308722087	0.9087586870486997	0.23897339232315432	0.6946800320215505	5.482839433208958	0.3979674291940023	1.4373149774866192	0.7189179493845801	1.275949970691058	1.206059927899448	0.6158526570182491	1.0	0.0	1.0	0.0	1.0	1.0	1.0	1.0	0.0	1.0	0.0	1.0	1.0	1.0	1.0	11.0	-55097.57396213718	0.0	0.0	70.0	-1256.1867901459673
82280000	-56750.800414707825	-1315.8178397744807	-55434.98257493335	0.419654305197543	2020.9200717221997	47.187207137483924	1.0350415981422016	1.0834900406771204	0.8812426887437865	2.938144534952368	3.6773984395908776	3.9285030678771684	2.925720323453101	2.3406053162119456	2.4733948510762898	3.110717751527736	2.7847895631507185	2.483471256787586	1.496115302471881	0.4805587342468378	0.4194601005893823	0.8723207601079963	2.0441234227527323	0.4108902431265841	0.17273972401801757	-0.7177660764910097	-1.750282506430548	-3.9282165105987525	-4.539349049326884	-4.51716955215095	-5.3593844144553655	-5.677540255649956	0.468	5.607094389697371	0.2945931004157052	0.1781879904814135	0.1913510104917432	0.33586789861113586	1.0660883488460993	0.7823421462933319	9.784850717201162E-4	0.7614527688410112	9.78485071720117E-4	0.7614527688410114	0.44423426825997303	0.4363583522771498	1.8494096462405931	2.5654026804382544	0.7760908810946825	1.3945544472455658	0.4694202798280338	0.9913979562610133	0.40226591386822885	0.7568970488731549	0.4749845144689582	0.7108830430643378	1.1910268881050723	0.9113081028824408	0.5811408069804107	1.0	1.0	0.0	0.0	1.0	1.0	0.0	1.0	0.0	1.0	1.0	1.0	1.0	1.0	1.0	11.0	-55092.30631559126	0.0	0.0	70.0	-1256.8376476336207
82290000	-56796.14859153394	-1317.4064041247173	-55478.742187409225	0.423907056607129	2020.9158189707903	46.4732765488283	0.679035967801368	1.4146060116117616	1.883040855618122	3.4063330213184804	4.941096867395318	3.9529769322783768	3.033877816698278	2.058051246700871	2.6123119220414837	2.8497757585138457	3.0103090299929867	2.550888446336331	1.663136834960435	0.24033228394847234	0.6274828780317641	0.8464781854113369	2.236767427464054	0.6671539425250304	-0.10731309988266949	-0.41278948127230086	-1.5597346081402494	-3.4180069644478714	-3.76184418796514	-3.4775393303502264	-3.198780383683287	-2.3172123444013737	0.468	5.674265868776974	0.28951700205267294	0.18167086202545424	0.1882902814409248	0.34052185448094574	0.5764026094637422	0.7588732240445616	9.574649010903202E-4	0.7797632728996661	9.5746490109032E-4	0.7797632728996648	1.7259458707033157	1.298937215639064	1.1387660907835224	1.9546213488398212	3.411013520389193	2.170471995999656	0.1709562562403467	2.930291241715966	0.41743581482782066	0.5012018043570604	0.6997582695324971	1.2411952719296138	0.9875390485173045	1.8601528553772397	2.976712246457929	1.0	0.0	0.0	0.0	1.0	1.0	0.0	1.0	0.0	1.0	0.0	1.0	1.0	1.0	1.0	9.0	-55120.62061515117	0.0	0.0	75.0	-1254.0873393367096
82300000	-56775.465104462506	-1322.058596089614	-55453.40650837289	0.4167908523802591	2020.922935175017	45.52716101959866	1.7288036771798743	2.971222011991947	1.9826244261702641	2.2624436512702117	2.974923984545025	2.9869349297285313	3.1401546809423175	1.8304777431570973	2.393333631368525	2.4249647885608567	2.6056616900777625	2.4139208044321854	1.6012889389698297	0.2268430134201931	0.6397221423688845	0.8106444798913802	1.7270181075905053	0.7834580995970226	-0.22225920376158004	-0.36821713984271187	-1.9516765930653293	-3.5263478896597866	-5.596757789556603	-5.96747241109116	-6.520232730679854	-6.14963312769356	0.468	5.428360861560861	0.2897062095742767	0.17685777856594304	0.1905540802152005	0.3428819316445775	0.645033238258908	0.7564132457135164	9.92512899175895E-4	0.9028235164743962	9.925128991758946E-4	0.9028235164743958	1.6224128317448878	0.802904953096193	2.35958771059169	0.11730826531725783	1.363385827921341	1.1954527479365236	0.028521285012326345	1.5873381105128133	2.0916727114335107	1.376247496850955	0.5395616523576681	1.5586491002790142	1.6810057050823368	1.7347063741641582	0.7047664539684396	1.0	1.0	0.0	1.0	1.0	1.0	1.0	1.0	0.0	1.0	1.0	1.0	1.0	1.0	1.0	13.0	-55107.24666688439	0.0	0.0	74.0	-1248.6126740417483
82310000	-56751.457236270246	-1302.1518105865998	-55449.30542568365	0.41800189194861	2020.9217241354488	45.61419554163204	0.6264974230074787	1.1250231622699867	1.2839550793129764	3.0578864710829183	2.108509274457634	3.09823757159318	2.734109103377739	2.552033441399948	2.1865804388862053	2.238689604106275	2.5704523051065706	2.0729594496039687	1.7809801667662022	0.3067948321311827	0.4614674052303779	1.0756470451731492	2.4550989853098764	0.30919540567684795	-0.25251473322581103	-0.25168611553784986	-1.8684324686232479	-4.00249264283178	-5.620094734568151	-6.190403351490216	-7.594398469757596	-6.709158834423777	0.468	4.864335224481525	0.2905709410342753	0.1790593243456723	0.1929176449691418	0.3374520896509083	0.59009865947193	0.7503422775106893	9.823841912403267E-4	0.7224223265201131	9.823841912403296E-4	0.7224223265201127	0.6845578330586978	0.7637814473048395	1.0988073829962357	0.4425863646156302	1.6690213278491448	1.6818069451396371	0.0503221755632454	0.8711882676527924	1.3118302595978077	0.6150614222773146	0.6356241722609636	1.6735134286841635	1.045604717371669	1.926224077474031	0.6826602716444913	1.0	0.0	0.0	1.0	1.0	1.0	0.0	1.0	0.0	1.0	0.0	1.0	1.0	1.0	1.0	10.0	-55086.11178142257	0.0	0.0	74.0	-1248.7755755452915
82320000	-56748.310370254236	-1302.2585535089443	-55446.05181674529	0.4172127889463011	2020.922513238451	46.30193299275448	1.0035079577912727	0.8596681018685113	1.2607005459894447	3.9365454627717757	3.7159003739232563	3.921352975320725	2.671050107318736	2.7949823511358023	2.5542498332273667	2.7298312283907133	2.670316986572929	2.468707353579031	1.6875461469205537	0.3583930564514688	0.4554573198091707	1.0072865810185556	2.0969599591368597	0.24337902841812584	0.08670908932416665	-0.42906526092093056	-1.8946031028984764	-3.984902672054809	-6.3798402595443005	-6.3370472008296055	-6.860057957592256	-6.524046016772082	0.468	5.141803072341409	0.29479015901753236	0.17883664786096898	0.1886850489956557	0.33768814412584064	0.7496787520653588	0.7464375420131885	9.956130641264175E-4	0.8733433473917371	9.95613064126416E-4	0.873343347391736	0.3435423408335443	0.0740551158539397	0.48264078082808887	1.6517486008891382	0.5771817846678098	0.2985630033069431	0.9225342565380575	0.8119457201181344	0.7377714421410062	0.40344938425770227	0.8582713467636189	0.205566490627342	0.44756533234802115	0.8832884621856556	0.16042582847912598	1.0	1.0	0.0	0.0	1.0	1.0	0.0	1.0	0.0	1.0	0.0	1.0	1.0	1.0	1.0	10.0	-55078.96566660568	0.0	0.0	80.0	-1246.7369123251428
82330000	-56739.17141747275	-1279.7634729021797	-55459.40794457057	0.4175925430547381	2020.9221334843426	46.147328583536336	0.5904998107881378	1.0211438698229438	1.2405466964780625	3.9580662031629315	3.7016017605477955	2.823315103106425	2.9530436032721346	2.537065306438135	2.124088047784326	3.4539215505040266	2.8373169438539207	2.1248948081929253	1.6477274147076921	0.2761118933669563	0.5841206369678777	0.5646433199452631	1.7344904858887256	0.006287649852943892	0.4766840758341897	-0.3267909370805495	-1.9074820820816496	-4.388687348608194	-6.447206487714344	-5.811580660746418	-6.952383400918458	-6.707777206271253	0.468	5.091703048342244	0.2916665206889658	0.17840687139780784	0.19446545261749398	0.3354611552957301	0.5658810813934748	0.7203212480991777	9.517940456085225E-4	0.6419783654137543	9.517940456085215E-4	0.6419783654137541	1.002751415247879	0.45942904304146703	4.149895588842477	0.33860810553586934	0.6983924553548553	0.7871218693000755	0.9367127565279426	0.9757007210177907	0.1759255261024543	0.9634312542628898	0.02741455761590136	1.2879131778247295	1.5660044644633335	1.318408364749865	0.4225072208608503	1.0	0.0	0.0	0.0	1.0	1.0	0.0	1.0	0.0	1.0	0.0	1.0	1.0	1.0	1.0	9.0	-55073.75761460736	0.0	0.0	82.0	-1231.8417501883002
82340000	-56769.68537589743	-1299.5439864656407	-55470.14138943179	0.41659160899015996	2020.9231344184072	46.47950945009362	0.6241265087676178	2.339361959377671	0.8233337406500401	2.329080822044336	3.466444329643676	3.6409260918925996	3.024997030362862	2.4743983823521507	2.356982252972943	2.424026809046332	2.818333812920471	2.1570703961084403	1.878511476388878	0.5302058119658761	0.24177665973006707	0.4416840576496135	2.826144139735371	-0.1913621428765858	1.0392072243011325	-0.07867097744201533	-2.081178886782312	-4.023677025645089	-6.179090987586572	-5.7323767244518375	-5.971328304544479	-5.766233775007788	0.468	5.278241566631351	0.29408063920677535	0.1785833150822675	0.1949074959743109	0.33242854973664393	1.3148040981478957	0.7844675801054504	9.969874577979512E-4	0.8163673046835953	9.969874577979501E-4	0.8163673046835952	0.7306138494710934	0.32994918209040497	0.7252738873644793	2.0629675403143377	0.5994819207310188	0.6166202009533452	0.7865526823002489	1.106994326770128	0.026425096610575054	0.20147483666583302	0.24196592294531635	0.5119232321220087	0.2963043939905764	2.262469211468417	0.40416987875190974	1.0	1.0	0.0	0.0	1.0	1.0	0.0	1.0	1.0	1.0	1.0	1.0	1.0	1.0	1.0	12.0	-55099.91522542104	0.0	0.0	81.0	-1239.343258510992
82350000	-56720.19084904422	-1304.039149007827	-55416.1517000364	0.42370228830417506	2020.9160237390931	46.513070259994336	1.1098333563504454	1.9904028215280425	1.8349179689494468	3.101277531836236	3.2881006299727042	3.205954053251963	2.6866526509870745	2.376318676270169	2.5294418276696082	2.4844323743867425	2.5382367326871953	2.20482576667582	2.220617251198088	0.5531478029083652	0.3572438019262083	0.7043441016206627	2.356738095426834	-0.07773993468169767	0.5700451295130686	-0.6734036727840036	-1.8944551137406067	-2.7846240603837735	-3.7570895839648784	-2.6797781492446404	-2.239656879514903	-2.766004664787494	0.468	5.21340001063709	0.2938363410149606	0.18007327277325452	0.19167593411346665	0.33441445209831594	1.052650854199842	0.7801199176764235	9.780264087385707E-4	0.807350978236837	9.78026408738569E-4	0.8073509782368361	0.4534228410744729	0.31248928343455185	0.10090249899964851	0.31566212036006985	0.5414292063485331	0.46509654839067904	0.7561951248439844	0.4803073573246579	1.0051689292848636	0.5604053906155579	0.027301954749952357	0.1508924096741126	0.4897910783920852	1.319301383708376	0.29384836074126996	1.0	1.0	0.0	0.0	1.0	1.0	0.0	1.0	0.0	1.0	1.0	1.0	1.0	1.0	1.0	11.0	-55055.45046021564	0.0	0.0	76.0	-1250.146054534009
82360000	-56767.222226791986	-1324.5758083297214	-55442.64641846227	0.4210422674766865	2020.9186837599207	47.0457458463023	0.7564114310504559	0.8938361129605767	2.3506646691077173	3.7537200919192006	3.340986927731723	3.780732900150959	3.162198460049158	2.290762647434427	2.0860949936997053	2.318318104561567	2.748972000119392	2.236598949535949	1.7538388967396576	0.6235466140206144	0.40224803104205176	0.4647202129259169	1.9059818811589322	0.2481242999667588	1.0652749311683776	-0.12442499054196135	-1.669612185959531	-4.17261364195421	-4.732543756875297	-5.11652069920387	-6.096598113932606	-6.232965244257582	0.468	5.567314650145433	0.2909696810270163	0.1815209558047229	0.191084204232305	0.33642515893595343	1.2136476487440373	0.8018931519207134	9.087309271203673E-4	0.8827627950771632	9.087309271203671E-4	0.8827627950771619	1.082080629400646	0.834721544876249	1.2482351167280195	0.011178200277623026	1.4824740257194162	2.579097262657587	0.5330138263680527	2.328665107887876	0.3005328015757988	1.597578362869835	1.765493946950684	1.4344233911740278	1.088501045968171	2.8931196646129926	0.6917351311909831	1.0	0.0	0.0	0.0	1.0	1.0	0.0	1.0	1.0	1.0	0.0	1.0	1.0	1.0	1.0	10.0	-55080.62322794002	0.0	0.0	81.0	-1256.1924540574878
82370000	-56800.205101988526	-1340.2792005080112	-55459.925901480514	0.41628274522585357	2020.9234432821715	46.79033518340906	0.7826163941463987	0.26163109535253537	2.30563165953279	3.024354634586463	2.930492728570524	3.627105005734726	4.438904314695927	2.1879471679364904	2.028358471416756	2.2116486229445766	2.1702873411219885	1.997103858560311	1.9061287905397333	0.6201396926299946	0.4590124552973029	0.4911603248787145	1.69664637814407	0.10653657179409343	0.11318528781042542	-0.12127924325859349	-1.2464635831627833	-4.568923326019611	-5.299908242286019	-5.807744214515742	-8.389061982601595	-7.858674950624206	0.468	5.365680197922712	0.2936655140439276	0.1796498667330485	0.19090680045607197	0.33577781876694957	1.054647889616426	0.7824018763917719	9.672676425239149E-4	0.768813767833744	9.672676425239159E-4	0.7688137678337433	0.5883911283366973	0.7397235387925319	5.068947424398246	0.011379002176486071	1.8362946388457397	2.0227408210715954	0.48989129455954317	1.7763981319783546	0.6447304517749162	0.7687433120551583	0.5703444028553315	0.9475373390507963	1.2570662531789911	1.9315531004314421	1.853130580558273	1.0	1.0	0.0	0.0	1.0	1.0	0.0	1.0	0.0	1.0	1.0	1.0	1.0	1.0	1.0	11.0	-55084.966365113156	0.0	0.0	79.0	-1275.0624449297716
82380000	-56806.97152630998	-1330.5087605800384	-55476.46276572994	0.4201069114238723	2020.9196191159735	47.21809842018698	0.6882674084132043	2.0328688848646763	1.970445924024241	2.5261729881450607	3.356741417735059	5.193924250096675	3.7204685991135253	1.86564774123925	2.795325498574302	2.279199773182512	2.68183619515853	2.2668895224676215	1.5585709112119965	0.9732613794577765	0.3322584824148035	0.8517235375805408	1.914860511588031	0.4880028505738352	0.7311975046833079	-0.578184252793516	-1.5274419164960595	-4.1113698737131585	-5.453807409772639	-6.041489265158598	-7.514369511703066	-5.720182528792665	0.468	5.936957032310317	0.2913177356322608	0.17684309601526887	0.19252211297981614	0.33931705537265183	0.9073945209041152	0.7617981567872864	9.847423240601733E-4	0.9367990127710788	9.847423240601735E-4	0.9367990127710781	0.5555636066611102	0.32745775806952193	0.8418739019787898	0.10859841688205515	1.5861239591843197	1.4718510998147858	0.7247730041885566	0.44688243082524287	0.35203119334929767	0.9474099774798291	0.42505686527260067	0.7018709894796594	0.9677974570920447	1.1956735981536326	0.940609613225997	1.0	1.0	0.0	1.0	1.0	1.0	0.0	1.0	0.0	1.0	1.0	1.0	1.0	1.0	1.0	12.0	-55103.86334587918	0.0	0.0	80.0	-1263.8122621778732
82390000	-56789.0705580537	-1348.0938489250943	-55440.97670912861	0.4171840036673828	2020.9225420237299	47.08009983385236	0.46981243795481253	-0.3236669153383982	2.46333403397737	1.8134172981389323	3.5604788612012364	3.3136658178012044	3.322203070572365	2.42347107506189	2.9813666539835255	2.6842637360734125	2.8801177733423966	2.2553525780243775	1.4519440874442087	1.1743346083087378	0.11683505263842381	0.8842200791370205	2.1997816585373293	0.4124592928029145	0.12356419287921397	-0.05016652663397059	-1.8450060285330327	-3.929740010824952	-4.473921347541269	-3.584044927138187	-3.3442400782245314	-2.233572761763451	0.468	5.1457362832685964	0.2906904236875411	0.1786152703913757	0.19100654833830674	0.3396877575827741	0.8162622345270174	0.7719183612715869	9.77889419127222E-4	0.868741172175901	9.77889419127224E-4	0.8687411721759025	0.6083951858512656	0.8203003019132544	0.2564863883779988	0.3031445162186456	1.8427296502970505	0.9767687625110844	0.11804111480025554	0.3974935770787722	0.3816247261438456	0.6786479819788234	0.28721886411933406	0.9679292115511734	0.6851213227525553	2.2518623914215925	0.7381834975986018	1.0	0.0	0.0	0.0	1.0	1.0	0.0	1.0	1.0	1.0	1.0	1.0	1.0	1.0	1.0	11.0	-55072.302717869505	0.0	0.0	83.0	-1288.1310314833945
82400000	-56772.75769647071	-1327.7477685728372	-55445.009927897874	0.4212878973054236	2020.918438130092	46.70236534869163	1.616507811676284	2.748940923709482	2.148664094328865	2.279746374526716	2.924313767550256	3.907120815282066	3.496872206803582	1.7929837174619785	3.1439061833439648	2.6630323841692896	3.2963417550758933	2.2780643630232174	1.4072661472909735	0.804162521175026	-0.08673404504232583	1.1009564645549696	1.4628143992736806	0.754685965613759	0.34738398248143876	-0.6178317378966572	-1.5408215176787357	-3.7039671055285597	-4.896742402827711	-4.717797031664864	-4.302022709902442	-4.703749487893468	0.468	4.62423680923214	0.28933881337276696	0.1824180723122431	0.19287217464406076	0.33537093967092674	0.9724059313203254	0.7728029941152541	9.735572678309501E-4	0.8105481561555438	9.735572678309484E-4	0.810548156155543	0.6273126441625327	0.11238503197555196	0.18080321897315169	0.7077273249950674	1.1141959788552183	0.589926138466053	0.16276281107102605	0.7821500518002308	0.39483203262921707	0.832980976409452	0.5256809838719261	0.8710117556446046	0.5895018493172308	1.534410855087617	0.9384936545580221	1.0	1.0	0.0	0.0	1.0	1.0	0.0	1.0	0.0	1.0	1.0	1.0	1.0	1.0	1.0	11.0	-55069.97934133812	0.0	0.0	78.0	-1270.8102261154627
82410000	-56788.560624095924	-1336.6000804233129	-55451.96054367261	0.41974718256947186	2020.919978844828	46.82196681924146	1.4439340807639276	3.6466926578458927	3.0487443644736456	2.7586034027195	3.5220336663685115	3.400996106907434	2.9193547798720627	2.1044359978902545	2.4814213857901444	2.2911438283631482	2.910505936610254	2.8057209084427064	1.4062008632747471	0.737969039863522	0.017667845893560907	0.8945596299325067	2.3907416528631	0.5082383144940759	0.4348439740151093	-0.7722617682224219	-2.061657824297507	-3.4917221015834943	-5.702332916839709	-6.0096595584767964	-5.498232975421232	-5.652293614575472	0.468	5.243247638669383	0.29437934656804116	0.1789748186802224	0.1901115903781628	0.3365342443735712	0.8778798785796887	0.7353461212821824	9.80160949251812E-4	1.055102082110367	9.801609492518142E-4	1.055102082110366	0.9477345410854339	1.2870882392037564	0.22365130898733535	3.805092596103725	1.0165110528485073	1.2116891574720479	1.108281910720838	0.9282873242423426	0.20410806892033181	0.45845257676022044	0.42574144960167104	0.40174183766800514	0.461498555290066	1.3381017978572196	0.8055252167269099	1.0	0.0	0.0	0.0	1.0	1.0	0.0	1.0	0.0	1.0	1.0	1.0	1.0	1.0	1.0	10.0	-55062.28217112067	0.0	0.0	90.0	-1265.6120885286725
82420000	-56811.95203031391	-1344.9129238623864	-55467.03910645152	0.4173112419808308	2020.9224147854165	46.80986134748886	1.0107068595809345	0.10655819303511382	2.0359873111935873	3.1595083042942105	3.73172357378257	2.9445135395978905	3.1012177177315845	2.134648661858772	2.7314804952754153	2.0962491351203383	2.881589332138182	2.5636068362910494	1.2869549357417929	0.9919372477092989	0.06517224748663869	0.7528436595561478	1.7742990652452812	0.3333542178540437	0.8116607892698875	-0.8971558234061199	-1.709077162437787	-4.160079291633951	-4.278674972725715	-4.3681984857204466	-3.190412969695781	-4.45661496036244	0.468	5.437127981848763	0.29321323785186904	0.17868447791676936	0.1921486566011909	0.3359536276301683	2.3716578153338697	0.8307871803070677	9.882128545891193E-4	1.0032652335988532	9.882128545891193E-4	1.0032652335988523	0.5083793733255934	0.8529960690137315	0.3035449297452753	1.2400733672827402	1.3150029151315183	0.9384333815569346	0.9034935525725251	1.2528281775232164	0.09460746136537743	0.4696040878547046	0.8343076262960529	1.018896389188695	0.5912722430166272	1.2411312895130722	0.4072682578897724	1.0	0.0	1.0	0.0	1.0	1.0	0.0	1.0	0.0	1.0	0.0	1.0	1.0	1.0	1.0	10.0	-55066.99829059984	0.0	0.0	88.0	-1276.3581502730108
82430000	-56810.237197964394	-1362.573528460642	-55447.66366950375	0.43141812642793903	2020.9083079009695	46.81981535139113	1.1273595085462154	2.0280328971277544	1.7991245531471824	2.9138925008129175	2.273725382991663	3.4063367711605865	3.0713533331821963	2.2277887493761224	2.7164663594200182	2.2631484250147733	2.8736532381906206	2.5171098085345798	1.3610698867685338	0.6007782550521051	0.2498642372206887	0.7642002293649555	2.008696935462845	0.0694032004120097	0.703316458044148	-0.32974035044628913	-1.700696009107972	-3.838241758368405	-3.305048207628802	-3.7104632505073973	-2.7097957562251076	-2.255405601198752	0.468	5.388991144087321	0.2906933369764431	0.17552618413510865	0.1924689910590491	0.34131148782939674	1.1121708554198109	0.7870390505028433	9.656385648755057E-4	0.9953732459435095	9.656385648755041E-4	0.9953732459435081	0.8384019356316652	0.44605609167846144	2.95091294513661	0.08445122058484804	1.0672906535601725	0.8797570157529079	0.040177658166419335	1.0918585520797297	2.8849608445340635	0.9090881230192642	0.9369316106799109	0.7131030409036525	0.6729793209411222	1.8897361018570191	0.8628994202671533	1.0	1.0	0.0	0.0	1.0	1.0	0.0	1.0	0.0	1.0	0.0	1.0	1.0	1.0	1.0	10.0	-55066.67028028264	0.0	0.0	88.0	-1292.5081106636367
82440000	-56810.227620034704	-1343.2457330524337	-55466.98188698227	0.4324492678264276	2020.907276759571	45.917785795355094	1.4259766239746283	2.1980196716222724	1.7722120175308356	2.366642204560238	2.2031207392207794	2.4552495112426973	2.4042382792172394	2.186053241104589	2.7295196629972676	2.5986738223320276	2.330240661130119	2.3677930944761885	1.0853686329196206	0.804579200750166	0.19467224106749972	1.2014114621598622	2.108523526137749	0.0679702150211619	0.44012263386432077	-0.7805689504896675	-1.392026886496974	-3.8286283785926782	-3.480703262293098	-3.7049965165998704	-4.711969789104322	-3.9746857297136353	0.468	5.036503033768948	0.2884668053607524	0.17567992958981027	0.1932069077983126	0.3426463572511223	0.9263934765409491	0.7792662422037349	9.766011188550377E-4	1.0103558625423301	9.766011188550353E-4	1.0103558625423277	1.1565604876309388	0.3904299976707941	2.4138426386400953	0.17277096663777955	1.5961117473449742	1.0310427529838841	0.3202717884670278	0.6466951954788126	1.9382653735125133	0.775084389498284	0.46211803373397403	0.5393095034292553	0.29432871304516506	1.007483352311053	1.3432982254564474	1.0	1.0	0.0	0.0	1.0	1.0	0.0	1.0	0.0	1.0	0.0	1.0	1.0	1.0	1.0	10.0	-55074.80540357228	0.0	0.0	88.0	-1275.7863196410322
82450000	-56763.313660998996	-1324.0693419109925	-55439.244319088	0.4261276649361874	2020.9135983624612	46.016107250919475	1.0156083079879425	2.683083655392073	1.7605689469913635	2.255120080308953	3.180603273257518	2.940572353067455	2.2929923270273056	2.1754346023807227	2.6983208641728367	2.2842834129306877	2.879265854434697	2.69979547208253	1.2132491137132333	0.6904781994897078	0.12094204340629924	0.8983861800858878	1.2661937649292827	0.18789586396963967	0.5676447586927363	-0.6171607578732241	-1.3692942427536974	-3.62598228650366	-4.958881619576686	-5.326094382298278	-3.3059057181300067	-2.4936759541760045	0.468	5.351961241259772	0.2922605923694582	0.1779717030866069	0.1929340319960363	0.33683367254789615	1.3219510603987803	0.7794428661899474	9.526610984704118E-4	1.0503042774258236	9.526610984704139E-4	1.0503042774258249	0.28994361767435334	1.4545947192467479	0.02498606471408421	2.121801255682335	1.236998344102127	0.8211301039458785	4.26795440029151	0.6981469661334558	1.741370488861847	0.4811994693518339	0.10808889463377179	0.44990113204702836	0.32066770567178265	1.0284845093999968	0.3451959908452431	1.0	0.0	0.0	0.0	1.0	1.0	0.0	1.0	0.0	1.0	0.0	1.0	1.0	1.0	1.0	9.0	-55053.58978327211	0.0	0.0	86.0	-1254.7895141777917
82460000	-56786.138398307594	-1306.6579070493383	-55479.480491258255	0.4219467640150653	2020.9177792633823	45.97604362174846	0.7449729563262932	2.356789401622684	1.1573785506319931	2.5753247794652325	2.6306993341189937	3.323688036892845	2.204776500658608	2.26675336648158	2.731379397190422	2.353785250703009	3.0957098680488055	2.8363054519265134	1.2537115652839719	0.8398468103737455	-0.1220574502288335	0.8868434637900092	1.6178743463250358	0.5271435164636687	0.34514194108212	-0.8885092408785369	-1.542041457488859	-3.928662673800408	-3.826711577993572	-4.762938559759857	-5.837349241989223	-6.843220105458739	0.468	5.362140926085197	0.2887396568782612	0.1796146265018643	0.19587797987671815	0.33576773674315386	0.6780971991650889	0.7254249817474029	9.547022605678225E-4	0.8685816632655382	9.547022605678189E-4	0.8685816632655357	0.8073640503882363	1.0004821919771636	0.10555423591491225	0.004745075725340656	0.4581973912535794	1.0237150813082472	1.032205089674664	0.7472581118943874	0.20962098780496585	0.8265310369764162	0.12568612474311444	0.6748849054615744	0.3712634952544683	1.1497098704543482	0.9187624882570242	1.0	0.0	1.0	1.0	1.0	1.0	0.0	1.0	0.0	1.0	0.0	1.0	1.0	1.0	1.0	11.0	-55083.981403770566	0.0	0.0	91.0	-1249.264695013546
82470000	-56792.137043553266	-1316.217069928386	-55475.91997362488	0.45071084354835195	2020.8890151838489	46.066849071236035	0.914544971221851	0.7500405559112091	2.4851815854597787	2.858208823135708	3.112523249882448	3.392496098767212	2.5841010943898257	2.3856623143964377	2.6524229334457243	2.0862650978865274	3.2858055540487423	2.795486014350584	1.0664596091218597	0.8371098638008607	-0.006572102329165053	1.1276336584123245	1.097806024286498	0.3015075704755651	0.6258000191909108	-0.6564435151477965	-1.2809792060572442	-3.577324552440228	-3.097799301606642	-3.627678921855766	-4.647610068769842	-5.628541804059221	0.468	5.71437133076965	0.29656748848150283	0.17654298034013374	0.18527956858443273	0.3416099625939282	0.814575929470578	0.7671191717855185	9.564956487456858E-4	0.8337404688860083	9.564956487456833E-4	0.8337404688860057	1.2989773148632953	0.2636131515024208	0.23216199401831705	0.046841781287238	1.1177168144790626	1.233567194925082	2.286696732242141	0.8019872914747358	0.12588594991369148	0.5625729942737454	1.0336738734302748	0.5180266609019036	0.2092991853571633	1.1565514980683587	1.1880186012634604	1.0	0.0	1.0	0.0	1.0	1.0	0.0	1.0	0.0	1.0	0.0	1.0	1.0	1.0	1.0	10.0	-55079.36086590888	0.0	0.0	84.0	-1259.3395489480106
82480000	-56751.05154460052	-1307.057173675797	-55443.99437092472	0.41958785145680566	2020.9201381759406	47.13763663531544	0.9615310911686078	1.7758454783865156	1.4929701275779594	3.326340351514757	3.198863330247832	2.8907568095202456	3.4226027038129705	2.658971523480505	2.6882862872862447	2.329193626655028	3.080791187258819	2.848519362456853	1.1663439988620925	0.5479374585603656	-0.10384927865697804	0.8901421710484745	1.3034484301772629	0.6375653718781166	0.9257330124263876	-0.6081601930375964	-1.2371128920028984	-3.741060865900018	-4.593934950365379	-4.2959232640583735	-3.6017998590048053	-1.8166548689921034	0.468	4.69506551781629	0.2948572846595093	0.1819999110611891	0.18795131769912612	0.33519148658017295	0.9645144750225779	0.7851835562709087	9.574570076693762E-4	0.95277087926013	9.57457007669375E-4	0.9527708792601289	0.983452865706463	0.6795883876535028	1.7533657081342224	0.05286113884697898	1.517573694158425	1.5077464313097948	1.4926998190912246	1.5462647270694205	0.5375898719410002	0.7881134793036004	0.13337633527417284	1.1967948904696695	0.45440009777981266	2.2602698732481548	1.537719279384454	1.0	0.0	0.0	0.0	1.0	1.0	0.0	1.0	0.0	1.0	0.0	1.0	1.0	1.0	1.0	9.0	-55067.39710926698	0.0	0.0	88.0	-1241.1581398068454
82490000	-56754.13189131147	-1274.446195745625	-55479.685695565844	0.4165792674502191	2020.923146759947	46.26822410634442	0.7923231961849118	0.5848464945049887	1.912391624352173	2.5445780991214924	2.380409528961001	3.6780231295480506	2.9260682018268125	2.5075473231053613	2.990979557632495	2.0501817975247034	3.9936041531187345	3.179232974662439	1.0634329789530437	0.7025356354874329	0.04042637457546488	0.9595554624978491	0.926600798294761	0.36861826856029384	0.39088783185973097	-0.7107314108358966	-1.5818409900763686	-4.263580695227691	-6.265469166985878	-6.62010307259838	-8.056076392212816	-8.749914901960992	0.468	5.69849184633829	0.287097743809088	0.1819538804175887	0.1902871278199483	0.3406612479533725	0.5247215551756297	0.7019521459766935	9.731548545400613E-4	0.8867776676413693	9.731548545400603E-4	0.8867776676413703	0.6458599070563052	0.27230136977362523	0.435175333307354	0.15392314298427165	0.8690976148409494	1.154235679425829	1.1108595564532677	0.3134046128197003	0.043641651897956574	0.1716165568204676	1.068296167924673	0.7003083895583221	0.7557931593505574	1.1738312161523192	0.8782289126767742	1.0	1.0	0.0	1.0	1.0	1.0	0.0	1.0	0.0	1.0	0.0	1.0	1.0	1.0	1.0	11.0	-55083.13566454318	0.0	0.0	86.0	-1215.8161817313696
82500000	-56789.705990242015	-1296.6751514361565	-55493.03083880586	0.422219653600168	2020.917506373797	46.431033939946154	0.834993299841324	1.5000438920975983	1.4073741317881634	2.26723830435244	2.3718850640544527	2.914747818458908	2.7304866320237826	2.9407097238360227	2.7393330754193213	2.401943790886235	3.9871780295074433	2.5665350005351217	1.0550534290918365	0.5256609835987273	-0.16816418907074823	0.4490508921139765	1.6520474304526402	0.15133510671678513	0.0695564165401101	-0.6519142030881278	-1.5335375035617933	-4.357689481985319	-5.216635119421461	-4.965791340256891	-4.218879667296378	-4.415428047624025	0.468	5.179006931612399	0.29347933102102836	0.17984994911545207	0.19090643909864735	0.3357642807648697	0.7003466343954232	0.7771555304096968	9.926918549889932E-4	1.062676403600854	9.92691854988992E-4	1.0626764036008505	0.4917261318314524	1.039797552070174	0.2081455136271939	0.03310959884139473	0.8414286307790303	1.657151618490988	2.3379080257404055	1.0820855447702944	0.0619734588974273	0.4131798896992726	0.7254392043383152	0.5210029663799218	1.341186818679201	1.190253753241719	0.5501032091895208	1.0	0.0	1.0	0.0	1.0	1.0	0.0	1.0	0.0	1.0	0.0	1.0	1.0	1.0	1.0	10.0	-55098.989728631655	0.0	0.0	91.0	-1228.78948795159
82510000	-56777.07233603481	-1273.4739458348442	-55503.59839019997	0.4641436023214997	2020.875582425076	45.78350235027074	0.6074747600771991	2.200863955810444	1.0194980446392943	2.749637105905815	1.960589228327227	2.702364567841645	3.646589028941932	2.309511878631213	3.7384680467812412	2.1134285846500536	3.742099975592605	2.5428146500223394	1.032915821954204	0.5028673430423884	0.15895762745692743	0.8688546160139314	2.13274019507294	0.018513562589582783	-0.09385390278195536	-0.6531952865800545	-2.078761247110834	-3.7827974705400553	-4.0169447600407935	-3.374712533354669	-4.464416316837649	-4.941770560593673	0.468	6.308684122228919	0.2962112744939511	0.17913777396711755	0.19320102713692933	0.3314499244019995	1.388557711905849	0.8200239530799486	9.584212317327031E-4	1.038111112609812	9.58421231732703E-4	1.0381111126098113	0.23127777729137933	0.09388674812673324	0.21681615828522938	0.9797810914335165	0.5558866198467172	0.5517128074263424	0.3994713365702952	0.527481251682008	0.19422277419726358	0.25934532076323874	1.5081514592738394	0.7145014622717148	0.5745781381009105	0.9011278225274248	0.32530951667904834	1.0	0.0	0.0	0.0	1.0	1.0	0.0	1.0	0.0	1.0	0.0	1.0	1.0	1.0	1.0	9.0	-55084.723621747136	0.0	0.0	98.0	-1212.493073948242
82520000	-56755.64344262287	-1270.0744513697757	-55485.568991253094	0.4206257111632	2020.919100316234	45.4050855792155	0.8412187844274303	0.3708700991291747	1.399600175715883	2.80492178539398	2.5466989993633335	2.3369937574176523	3.0343620394238995	1.951584484116181	3.692371755511169	2.0273062928580874	3.511680125342429	2.544366367184096	1.2833287288215667	0.48441605031377166	0.27627824474104173	0.7733894693316279	1.67633261592151	0.1899063772494999	-0.2377550991086318	-0.4768110286915252	-1.6301134916366278	-3.835009119633799	-4.635995491678533	-3.4606850489097	-5.592244599145722	-5.802133602649606	0.468	5.586751266507281	0.29336703303579775	0.17741543851815822	0.18894628607460026	0.34027124237144124	0.9160373669778331	0.7833217860216135	9.834319429050853E-4	1.1015285041854874	9.834319429050812E-4	1.1015285041854863	0.5387519399743244	0.21511816918726517	0.03986468656553518	0.020492653262560525	0.9782756804894454	0.5736202641094451	0.021993373362752325	1.080614329635817	0.7177606051261022	0.8157047801163344	0.22663488390789613	0.8863622430836372	0.6088958766499591	1.5574608325748067	0.44787848759909143	1.0	1.0	0.0	0.0	1.0	1.0	0.0	1.0	0.0	1.0	0.0	1.0	1.0	1.0	1.0	10.0	-55068.3195112519	0.0	0.0	92.0	-1204.703197159709
82530000	-56760.5861900648	-1293.164886042897	-55467.421304021904	0.41959262809064407	2020.9201333993067	45.95094284898852	1.0150833671623625	1.5257602985498582	1.5546871953257322	3.173485517866194	2.375870361933642	3.0122741843827017	3.8676997029888804	1.83484060516248	2.916439925007472	2.239434526367904	3.0402579688873277	2.3797393282979997	1.6481849318048905	0.4020731805633859	0.20830852503437647	0.790857235634544	1.4376073291063225	0.4906490279942199	0.616960802366712	-0.3682411163488919	-1.5363658836883176	-3.8635386172849606	-5.318954221825865	-7.169027396684882	-6.636611178421043	-6.073677310055087	0.468	5.0118914140894555	0.2899167428977994	0.18214902620124837	0.19022458542680223	0.3377096454741475	0.6009872461305478	0.7475211269463354	9.539453298197508E-4	0.9127012335419338	9.539453298197539E-4	0.9127012335419362	0.6110422261131315	0.6156458258922871	0.37085137965780124	0.1974057167135253	1.1497002312842992	0.9976209846082669	1.0316798196498151	1.4224780240975656	0.064304964609008	0.9948035279338848	0.4534503272798724	0.9913086141877145	0.7758752914926278	0.9589106881268192	0.558371419466494	1.0	1.0	0.0	0.0	1.0	1.0	0.0	1.0	0.0	1.0	1.0	1.0	1.0	1.0	1.0	11.0	-55059.57566454438	0.0	0.0	87.0	-1231.9439658527033
82540000	-56782.75551092337	-1321.2532778653542	-55461.50223305802	0.4232214217332892	2020.916504605664	45.78785016714407	0.688394863019054	0.5838363920776946	1.6807539927233834	2.737259162913224	2.265819729425193	3.765405807589075	2.9740005667342153	2.142764368016573	2.350592609204134	2.4572521300718213	3.6867839791819197	2.098183202324777	1.3782637559848265	0.4871455090176162	0.008100848534274625	0.8497325705317849	1.5050345710777675	0.9379674636600956	0.5793806247060604	-0.7206435598635286	-1.2836253253256082	-3.9093247715977824	-3.4540884288680234	-2.716722143662655	-2.2689153219383784	-4.171634006021717	0.468	5.635933212296467	0.2934833724893379	0.18177225450886142	0.1883556772802324	0.3363886957215658	0.8437159025989447	0.7556322903386591	9.854514635242806E-4	1.1138774913245768	9.854514635242824E-4	1.1138774913245801	1.02345057935905	0.3380424069105274	0.09050432325537208	0.6713838586030626	1.5627364442414116	1.594075717721605	0.4709273465638203	0.8012662927443709	1.1207909194213148	0.8855297338474925	0.2095616087839158	1.5057845427658283	1.2838830391235563	1.7676630922455272	1.6462920508335246	1.0	1.0	0.0	0.0	1.0	1.0	0.0	1.0	0.0	1.0	1.0	1.0	1.0	1.0	1.0	11.0	-55069.43155860649	0.0	0.0	93.0	-1246.8251055769758
82550000	-56748.713317219626	-1307.1369828124195	-55441.576334407204	0.41670583352750484	2020.92302019387	45.53713954807973	0.8147488070631396	0.12635668277459722	1.8442111664900829	2.765814443832991	2.9279866283275933	4.591009459063353	3.0522946190840043	2.1241313599095415	2.672272737066171	2.2859361910170004	2.9258898710189123	2.423708759737081	1.6164142284441352	0.29567131708964395	0.17908237357415946	1.6534984456833401	0.8110143139931814	1.10000147189266	0.8330545796764759	-0.8014080133849328	-1.3559965060654737	-3.8127382047550746	-4.673173838786619	-5.844552170919272	-5.9479593069299295	-7.2553802479376905	0.468	5.317334451257513	0.29129608212472774	0.1766289036766672	0.19497140809806054	0.337103606100542	0.9245671110080684	0.7682299472415893	9.92638276817314E-4	0.8082546051958587	9.926382768173155E-4	0.8082546051958586	1.0871250584981953	0.25214214136158947	2.1643718672126466	0.6220281774992021	1.6552290972688581	1.5389679740483029	0.39248735077854957	1.0185069733176857	0.380371395416404	0.6137767022338937	0.2939818842417076	1.4620284950289628	1.1148279408877428	1.8276920378912287	1.4084113951544999	1.0	1.0	0.0	0.0	1.0	1.0	0.0	1.0	0.0	1.0	0.0	1.0	1.0	1.0	1.0	10.0	-55051.640849270414	0.0	0.0	82.0	-1248.115181717653
82560000	-56778.43354705481	-1334.345870756784	-55444.087676298026	0.4173001936242832	2020.922425833773	46.081070406220334	1.6763631463366877	0.7849689353571339	1.7960343411695756	2.7625264504895277	2.6312149457429235	3.6020528611854292	2.6970242176078867	2.4842260361696895	2.9907056886331533	2.5116838082891517	3.145519463304538	2.085306753923851	1.4901987610043852	0.3090402005297372	0.10979238759946734	1.2252763543503913	1.2201515847294526	0.7498610975119048	0.3002045305158319	-0.3919874241816951	-1.3935272991338503	-2.8397981795785685	-5.474276993120544	-7.1799516842215265	-6.557023451461533	-6.609674305802277	0.468	5.232147216896013	0.29092306330760026	0.17940336228937964	0.19117252813363333	0.33850104626938426	1.0836195644042257	0.7749582153689997	9.829760646811424E-4	0.8759609526800717	9.82976064681143E-4	0.8759609526800691	0.3282230430435397	1.4418766807248384	0.5704954990590556	1.2366907980129211	1.4362691590377372	0.6719713480867403	1.6393786433566317	0.24372778871399142	0.5012130879676598	0.7861624446968721	0.4739624536942428	0.7461041023561104	0.5319831358109868	1.7011153414215179	0.7877589370595698	1.0	0.0	0.0	0.0	1.0	1.0	0.0	1.0	0.0	1.0	1.0	1.0	1.0	1.0	1.0	10.0	-55058.471952798485	0.0	0.0	84.0	-1273.4484400533656
82570000	-56795.44411679766	-1324.3592825828841	-55471.08483421478	0.4257406901524974	2020.9139853372449	45.75190222267595	1.9520253343511782	1.6948242145496655	2.5496121286037727	2.671180534982212	2.608721280795886	3.504306171464416	2.1634617142714947	2.4283037359446444	2.4707935257312914	2.6873344286978607	3.052286134543166	2.3235713619905707	1.705056027673298	0.31148728167024736	-0.14557934510126247	0.8120910231546628	1.0024908800521994	0.7555664693705132	0.48372779148106193	-0.8061765093125457	-0.8848110285576658	-2.3296441053840904	-3.624166721034233	-3.617786272036953	-3.8192752448360157	-3.0761427346345287	0.468	5.578190621549386	0.2919844798205354	0.17712545350546458	0.1958095146100416	0.335080552063956	1.1498083331368074	0.7763593800299291	9.265305532207442E-4	0.9265188746650463	9.26530553220743E-4	0.9265188746650469	0.6426972695330782	0.14691205795889078	1.1438766043385102	1.042264338906092	0.9042070642681379	1.594807628688003	1.7521900834098991	1.075770808204753	1.0375077141943858	0.5705297488439233	0.33667677890515546	0.8207223690789801	0.703687824034294	0.8978138466305426	0.8325094394034527	1.0	1.0	0.0	0.0	1.0	1.0	0.0	1.0	0.0	1.0	1.0	1.0	1.0	1.0	1.0	11.0	-55075.870148363465	0.0	0.0	89.0	-1258.4649785078875
82580000	-56754.33777143998	-1312.9185783779037	-55441.41919306208	0.4184408180963047	2020.921285209301	45.91018689687875	0.49386045743676016	-0.5586978969948893	2.1933246312339896	3.386597153338183	2.9716244701888552	3.167290191705442	2.2294371592915705	2.268169589775869	2.6800736445009554	2.1966703983846694	2.714938488403983	2.6169578793034187	2.0175213214093937	0.5986944508079357	0.10961146331998729	0.717323138882527	1.0134090892005259	0.4361849293869944	0.36710194007345326	-0.9562184123047551	-0.722720329448316	-3.1810228108781327	-3.7228349447277402	-5.198096966251833	-4.73512883981173	-5.148153245532368	0.468	5.254562782009242	0.293448181690292	0.17989889228843634	0.18638885352424234	0.34026407249702684	1.0067338001748307	0.7966771513477255	9.932369770486258E-4	0.7604166508840305	9.932369770486258E-4	0.7604166508840307	0.4336350614734564	0.2561635301419462	1.4637899639390433	0.2918174723403837	0.9367468985911354	0.7030086093607067	3.2038463482549178	0.8436188339131526	0.06748307380261374	1.3114107505012471	1.382299792365358	0.6739812588767232	1.2786623168780469	1.2831974791554375	0.32600946834789213	1.0	1.0	0.0	0.0	1.0	1.0	0.0	1.0	0.0	1.0	0.0	1.0	1.0	1.0	1.0	10.0	-55050.8605724076	0.0	0.0	83.0	-1257.5554152688264
82590000	-56781.04013203349	-1330.6744734348968	-55450.365658598595	0.42140822998727523	2020.91831779741	47.20265318436219	0.5599399797116192	-0.19313061547870103	3.293883548908684	3.382878321230197	2.8479831652227565	2.584784215597759	2.311131023372786	3.1696567193493173	2.9129912049410165	2.404261502332361	3.4392690126247847	2.7544472156255937	2.454294377874309	0.526544528966092	0.11498100434840074	1.0177038791003092	1.7303747533161349	0.5235259475731616	0.31092888117734696	-1.1685785265752822	-1.3526051324048698	-2.537303792625664	-5.000664549967202	-5.732027582312945	-7.212992646677224	-6.98788832260256	0.468	4.753696463072753	0.291228067926575	0.17929061939994262	0.19254642215271292	0.33693489052076697	0.6247092964511914	0.734324300746791	9.686178107724487E-4	0.8265249816916967	9.686178107724487E-4	0.826524981691697	0.8831292015284027	0.8339761214151629	0.34914644143716234	1.5619238673642675	2.2867139124945988	0.7726641758301489	0.6206682986923224	0.9564844504058574	0.4910266107556547	1.980627901111877	0.08443458238572531	0.7513360295759621	0.9782277791068541	2.3611753340973722	1.2795854590200815	1.0	0.0	0.0	0.0	1.0	1.0	0.0	1.0	0.0	1.0	0.0	1.0	1.0	1.0	1.0	9.0	-55067.06862828769	0.0	0.0	84.0	-1272.1984608113935
82600000	-56773.1204761959	-1356.0578498407651	-55417.06262635514	0.421651792067272	2020.91807423533	48.080174263721084	2.120260993894306	0.390057836452995	1.6670788327272823	2.3317832301926145	2.5795537034791414	3.3609492960410954	2.1253790385846973	3.1074127943934458	2.7333060538704026	2.3034774727768874	3.3645754529807883	2.2408846994497984	2.2629432571479993	0.6581370151377746	0.19933791378349788	0.6553165439616979	1.571204381497601	0.8598457261646649	0.04531503590503193	-0.8416535960558561	-0.7784144117137843	-3.2959061337274456	-3.8531495462505116	-3.7598388695713227	-3.933826855542699	-3.737560373062426	0.468	5.223718046486064	0.293748571448384	0.17987410702228784	0.19282626020922586	0.3335510613200999	0.7936802016996716	0.7718043558590193	9.194850395787563E-4	0.8439679430194622	9.194850395787563E-4	0.8439679430194648	1.0293717880922164	0.6174372892535653	0.21281729217775802	1.3777832294505081	1.8067752850212657	1.544360245307232	1.2193371995409639	0.941946871316636	4.779417663845787	0.8417100118301063	0.36306182745402343	1.7651843772049927	1.587924596872523	1.9586334182953673	1.113425612352141	1.0	1.0	0.0	0.0	1.0	1.0	0.0	1.0	0.0	1.0	0.0	1.0	1.0	1.0	1.0	10.0	-55021.89540431916	0.0	0.0	88.0	-1287.2721391989644
82610000	-56798.168648635445	-1358.6718056717389	-55439.49684296371	0.4331986028430042	2020.9065274245543	48.42298675473315	0.4952708566873673	1.2862193412825955	3.11714465004059	3.2415601596137624	4.826087001936161	2.632192996740453	2.3233754248096394	2.6182529072698317	2.7020037688699494	2.7020519181351843	3.360855107349477	2.5434104038540792	2.1220113783223167	0.5293349905785557	-0.17529925303517413	0.7266919306910762	1.9223503774126613	1.3826198065203106	0.37937924500889497	-1.056046626678381	-0.929713451951776	-3.0637153874131884	-3.8700674527867522	-3.498107758313645	-2.1919395454606927	-0.29065717491615484	0.468	5.097730588616309	0.29135339077074557	0.17921755470642448	0.19415199596402452	0.33527705855880297	0.9286256392660968	0.7759192372348391	9.252776842677536E-4	1.0525060142890923	9.252776842677511E-4	1.0525060142890912	1.4971624459028279	0.24533211540850813	2.037043525628377	0.0722714504732323	2.294230199499778	1.8223757311603475	0.597979416622933	1.8287293722755813	1.01313044338059	1.1916812222405047	1.1906935085417436	2.608337930126862	0.6938812564634746	2.0965664283632113	0.9274291365625864	1.0	0.0	0.0	0.0	1.0	1.0	0.0	1.0	0.0	1.0	0.0	1.0	1.0	1.0	1.0	9.0	-55035.878118820685	0.0	0.0	92.0	-1283.629073526291
82620000	-56780.836708513416	-1344.238170654942	-55436.598537858474	0.43195297343516137	2020.907773053962	48.028486844443776	1.4429334508611678	1.690693135960903	1.9654724788674256	3.600408629613325	4.021956121788284	3.1834489286731023	2.1046320018213445	3.1882257718949805	2.770528966527979	2.4372531187627726	2.9989260113422933	2.3728500858020816	2.016187156317151	0.8602977557030977	0.22115935070743295	0.6802241670701628	1.1113111055063558	0.8881099268797392	0.2763815074282236	-0.7489042577043091	-1.2250598822946388	-2.5866600696287487	-3.500460721714242	-4.231912902205002	-3.999075145573522	-2.9816415494842263	0.468	5.325526248440705	0.2912993878086594	0.17719271279167417	0.19124446710861065	0.3402634322910534	0.6541540187032698	0.7344423891281469	9.802325214196995E-4	0.9300609078570858	9.802325214197003E-4	0.9300609078570864	1.0055274500824727	0.3403995013623205	1.6555547171819978	0.11214332189176604	1.3030766078531792	2.000726395924778	0.4146381869564329	1.0388842334262445	0.7197108660282482	0.7150227482606939	0.2715395524079383	1.3304260286954166	0.7011110748538819	1.0209339790704597	0.9312355233993214	1.0	1.0	0.0	0.0	1.0	1.0	0.0	1.0	0.0	1.0	0.0	1.0	1.0	1.0	1.0	10.0	-55035.36865782812	0.0	0.0	92.0	-1279.5470338444095
82630000	-56786.103272282046	-1358.520611879294	-55427.58266040275	0.4188065579236626	2020.9209194694736	48.38254591905364	2.085100765197101	1.0905958621843777	2.1133563042147427	3.713866959405579	3.253924890429373	2.832697651039803	2.4260694849275684	2.6748846544426876	3.0716775037589024	2.532395388321729	2.5337691720526823	2.3927168720041383	2.4256515857827847	0.663490229789593	0.20132592227638338	0.43196404313359105	1.7455446184410546	1.2990425574163023	0.26080006178499204	-0.7760353005764932	-0.9969341539591586	-1.9664823089276438	-3.7924588191600206	-3.748947476676765	-4.27602732532232	-3.3722482711840973	0.468	5.463007759169791	0.29184362993851304	0.17787602979521777	0.19156086932045988	0.33871947094580696	0.7733993988794369	0.7703672703762958	9.633818692976192E-4	0.8849230630833301	9.633818692976184E-4	0.88492306308333	1.4951822895736584	0.49995660002704906	0.7938802459234633	0.9513898799766503	1.2547474583004883	1.7486804495206867	0.41358784218470995	2.1145536379721435	0.36591526758133175	1.078313235979211	0.5328795311410285	1.126667565300399	0.8782403207511997	1.0399712402504624	1.032891303934205	1.0	1.0	0.0	0.0	1.0	1.0	0.0	1.0	0.0	1.0	1.0	1.0	1.0	1.0	1.0	11.0	-55031.07652060228	0.0	0.0	84.0	-1291.1448405484298
82640000	-56797.152471724716	-1354.1593258578084	-55442.99314586691	0.41843197435509066	2020.9212940530422	47.6117082629673	0.9754522377741347	-0.17136663364249005	1.2689058353908713	3.6720942315988796	3.8555880087069796	2.00545116989889	2.4123978020909256	2.476028841479449	2.998467615926441	2.8162728211617076	2.155287217178611	3.106248136889803	2.2113687134078797	0.6881862445290331	0.5475692081024116	0.29916663288709694	1.2708903285211777	1.0247061521174938	0.48193946324427084	-1.1149412695936323	-0.5855020769717781	-2.764519341181339	-4.651084329944489	-7.066121432230266	-6.404922623307681	-7.076721702811262	0.468	6.184434526497851	0.2919423026775477	0.17790236328194514	0.19176150709639567	0.33839382694410913	0.9203164363233833	0.7526003059815316	9.322169062580423E-4	0.8926817797383506	9.322169062580418E-4	0.8926817797383535	0.7345560713369798	0.6977723528511582	0.5102991396998796	0.4152830205142138	2.1427153063591557	2.2831464989176493	0.9701732844967508	0.5792348481510385	0.22871845048490633	1.7262469551429256	0.8025430387944967	0.41313086433752844	1.5139674890775465	2.050583210681297	1.4857484635121498	1.0	1.0	0.0	0.0	1.0	1.0	0.0	1.0	0.0	1.0	0.0	1.0	1.0	1.0	1.0	10.0	-55050.065314230065	0.0	0.0	91.0	-1288.2967146810527
82650000	-56786.40645324965	-1369.9819663522094	-55416.42448689744	0.4493824825636118	2020.8903435448337	48.33513097288466	0.8389558696521604	1.3075548443736305	2.596515413236638	2.4730215634372303	2.965155861060264	2.246145469899771	2.5590125223952254	2.1489580345800965	3.173398634941423	2.6954676148322014	2.156673540148829	3.3393741904134076	1.848272534411128	1.099477696733289	0.1261611538316907	0.44929843973660333	1.8374104863336096	1.4494251902040087	0.06888468729786376	-0.3822702637331406	-0.24387829510317277	-1.9592823297040978	-3.684419159691127	-3.2356564286713643	-5.411384874500965	-5.1392245932682865	0.468	5.246450986169176	0.2900354514751536	0.1824196541447763	0.1894135109122904	0.33813138346777744	1.1397754329921268	0.806746572969371	8.959141450435323E-4	0.9188402151510763	8.959141450435313E-4	0.9188402151510738	0.9809768867845121	1.1422166099323103	2.3809779989326714	0.4354726092879245	2.906617057565489	0.981719730088588	0.30102584228568185	1.533130457015941	3.4499764582142864	0.5568826186747019	0.6101118758900592	1.0171801158073583	0.7980706969039936	1.5349938665420686	0.9467652541201775	1.0	0.0	0.0	0.0	1.0	1.0	0.0	1.0	0.0	1.0	1.0	1.0	1.0	1.0	1.0	10.0	-55037.281169665344	0.0	0.0	86.0	-1299.1344697122265
82660000	-56819.94526665661	-1351.6676005654535	-55468.277666091155	0.42234981539569527	2020.9173762120017	47.925687961368226	0.46384255387833867	1.5113631584308882	1.627439999061553	4.574512351651588	3.1652439300796864	2.473450945418594	2.978697795623296	2.0716014878350784	3.346887250198282	3.0289892748342635	1.7895318711301575	3.9183726034986988	2.425018305775133	1.3023982193118686	0.32134354086805633	0.3374749826599835	1.9272819728976711	1.7105130278212104	0.06730720825692617	-0.651967322975226	-0.4894578422849467	-2.1278105472874023	-4.63708219499934	-4.478175086973184	-4.670870243466058	-4.756475117420748	0.468	5.290981689748982	0.29081879859586873	0.17664833851106168	0.1947440059819109	0.3377888569111564	0.6818548504805866	0.6998656463708791	9.060778400323833E-4	0.87867285316402	9.060778400323823E-4	0.8786728531640204	0.9882945693359706	0.6090933310248196	0.11746153389702989	0.12527092242706925	0.8072862276596738	0.9316455006210766	1.0009207890136442	0.4844215189145538	0.2924019010196493	0.2104937785462321	0.015089397831027137	0.6134972677223353	0.46258098010284854	0.8091156169299192	0.5030573202652573	1.0	0.0	0.0	0.0	1.0	1.0	0.0	1.0	0.0	1.0	0.0	1.0	1.0	1.0	1.0	9.0	-55075.672435696615	0.0	0.0	88.0	-1298.2171045566292
82670000	-56847.67331837264	-1381.8751142183842	-55465.79820415426	0.4342317203067075	2020.9054943070905	48.57602559961104	1.0017391473985895	1.1033200278766215	1.3450275761489272	2.2459707148413495	2.6955953400571335	2.283179721734927	2.4378708805568294	2.47841449557813	3.051721830581066	2.8037990518481846	1.941623113256747	3.36536703165289	2.161215339049482	1.282770724496537	0.40118603503678607	-0.04981296226626741	2.0011106347263024	1.2030049392611537	-0.08361734059026817	-0.8266867174723794	-0.47315747744109543	-2.628968350018663	-3.485148520019613	-4.594162267540807	-4.719955368822678	-4.970842074288578	0.468	5.466230600706883	0.2885664966295677	0.18026119169081792	0.19165542399031227	0.33951688768929983	0.6525617182901979	0.7474399690265444	9.30602352976841E-4	0.9341856544055613	9.306023529768426E-4	0.9341856544055631	1.0799577922822978	0.2946751505314295	0.08214009587929348	0.031126231207399737	1.50412329703414	1.0692466525255953	3.4664064217016652	0.43195027607840397	0.19033355091374995	0.44983046741048965	0.37591775144269307	0.9501774271751727	1.8084003463410234	1.4668508144098258	1.4019380821984602	1.0	0.0	0.0	0.0	1.0	1.0	0.0	1.0	0.0	1.0	0.0	1.0	1.0	1.0	1.0	9.0	-55062.43165310942	0.0	0.0	94.0	-1317.7423131942203
82680000	-56852.795317270145	-1407.1984738958356	-55445.59684337431	0.43095739893850266	2020.9087686284588	49.93032726169321	1.96821753225001	0.691564988062204	1.9387361994918395	2.4770114123588622	3.3239554733784287	3.098931693995517	2.7934878340808647	2.650598321700596	3.0026689980312558	2.464272963859969	2.408974013433724	2.8403757632697166	2.054213344179446	1.3419799793615115	0.18375865727608073	0.39969541634672856	2.0077558201149324	0.8143161376582592	0.257304899558361	-0.825017110575324	-0.8506527555387722	-2.6166046200202766	-4.546257768026661	-3.685479782557545	-2.872419393904336	-2.9146212770448674	0.468	5.243810028915534	0.29451557305428083	0.17842618013721775	0.1895210841854659	0.33753716262303324	0.52839284929226	0.7097896564177739	9.339315850920367E-4	0.8355500961426885	9.339315850920391E-4	0.8355500961426897	1.2302338784131768	0.8096123911466853	1.124220014315789	0.32381659641339267	2.674837319712878	1.4583471017032617	1.5986419120845992	0.7669245820789281	0.43201078525886016	1.4608011700202632	0.5115759449701435	1.5949601183628541	1.422657389500368	1.8575301868710452	1.5965599458687312	1.0	0.0	0.0	0.0	1.0	1.0	0.0	1.0	0.0	1.0	0.0	1.0	1.0	1.0	1.0	9.0	-55048.37556120822	0.0	0.0	89.0	-1342.1675136110648
82690000	-56865.04228507224	-1385.3375065102034	-55479.70477856204	0.41793173066735545	2020.92179429673	48.91856999429735	0.8367589524010793	1.561999549457974	1.7001011334593992	2.216926492220559	3.3019386481937585	3.7067956143973424	2.4663582111347573	2.5131979995333076	3.0542131555301597	2.690687093778783	3.271264584817628	2.427329362925071	2.316259867744806	1.1207533996966395	0.15777835385237607	0.408577142982518	1.9947280938785998	0.6633628105576004	-0.19035785760192184	-0.5987623339415362	-1.231507497228996	-3.1558484144907215	-5.893365494141664	-6.880629795262784	-6.512234764324314	-7.577731724245279	0.468	4.832967658705364	0.29469641325829665	0.17484358558673743	0.1927283401821315	0.3377316609728321	0.8448872303661549	0.7567907829303127	9.074673214860306E-4	0.868901024921055	9.074673214860301E-4	0.8689010249210573	0.3686816379235661	0.15112994965665394	1.4627203634953434	1.8448277939938136	2.084924122165721	1.1848757211514287	0.929211379733844	0.30128424252174163	3.8407451966210746	0.7784181425136117	0.29767650337245777	0.819189445579882	0.9387151531725001	1.3523482116115575	1.7082049244202668	1.0	1.0	0.0	0.0	1.0	1.0	0.0	1.0	0.0	1.0	1.0	1.0	1.0	1.0	1.0	11.0	-55088.72673330924	0.0	0.0	88.0	-1316.492589434924
82700000	-56822.90297393429	-1386.673121974986	-55436.2298519593	0.42942502325761994	2020.9103010041397	49.25784976460677	0.5776076939961127	-0.8484189289725947	1.381784740474182	2.8222911304342806	3.414874249626716	3.318670484196288	2.0401395653276344	2.4513596507392497	3.0286038091785517	2.429112151010829	3.185245217447981	2.7220308749404754	2.082536059732861	1.1518064735855142	0.15344562096143852	0.4264661419399701	2.5297872539693813	1.2537208724531965	-0.4385165677545807	-0.26302965522419336	-1.6210277564792965	-2.406234987354828	-3.7998289358183177	-3.609615013014658	-2.7028618385201253	-3.039942411319216	0.468	5.314637510425539	0.29201006477957747	0.18268740680798512	0.19153437269080015	0.33376815572163493	0.33089066090823327	0.6565056789318725	9.225940844819801E-4	0.8605621973654578	9.225940844819809E-4	0.8605621973654594	1.2725220664903352	0.3286653504985417	2.3890221082850487	0.8408410895911614	3.014824067334443	1.8322081508767427	2.0232290246792815	0.4939085648581105	1.1541719244704798	1.3220844949459496	0.1164602134642877	2.647545751265872	1.3897466781771395	1.8582747636685901	1.3914144157304593	1.0	1.0	0.0	0.0	1.0	1.0	0.0	1.0	0.0	1.0	1.0	1.0	1.0	1.0	1.0	11.0	-55053.23512692095	0.0	0.0	85.0	-1315.20610959392
82710000	-56836.318288507566	-1378.9963225860263	-55457.32196592154	0.42305574984270633	2020.9166702775547	49.460603922766914	0.7947695610057129	0.07866884417207787	1.916394107281445	3.81788559206518	3.205863033349071	2.788789814867523	2.213421915455143	2.5461791641222735	3.2227827165212126	2.631170484363088	2.8063083685427412	2.753165134310312	2.4131633961065684	1.0462629791921634	0.38002591633207977	0.5685887397177046	2.5776506504429855	1.0897815137156575	-0.5071001571443625	0.6455726075597797	-1.913412292267924	-2.0834164063043423	-4.558684856538604	-5.5968771805750315	-4.754204447220214	-5.342253465293657	0.468	5.38282952608848	0.2911887993337142	0.1816479382133612	0.1874885433156825	0.33967471913723973	0.6086956900162519	0.7336692819110567	8.921861389684081E-4	0.9501811529853568	8.921861389684068E-4	0.9501811529853554	1.8496923637612186	0.04229708153763966	0.12613080875170993	0.8897723402849875	2.458117349052237	1.517119002043146	0.3204820890236354	0.9393723429151717	0.10203947920407752	1.3730959682055115	0.298001744934156	2.7508090349005294	0.7737891603648911	2.88203056027854	1.381468441048222	1.0	1.0	0.0	0.0	1.0	1.0	0.0	1.0	0.0	1.0	1.0	1.0	1.0	1.0	1.0	11.0	-55068.81868157721	0.0	0.0	90.0	-1306.3525038941334
82720000	-56815.326045555026	-1392.9082601020534	-55422.41778545297	0.4336509010430581	2020.9060751263542	50.22115423233448	0.4712249601032069	0.05708002901287068	1.2209741046568148	4.1203821778237675	4.161003032422378	5.066043747964582	2.363868765472508	2.3621699971897088	2.7823497443211656	2.831665951452216	2.740271297670568	2.955185626665415	2.31132706169697	0.8650443935212094	0.3852539271722534	0.28716765421984125	3.120379793026272	0.7425882435552388	-0.33907694272926553	0.09477995597945765	-1.4534523587295347	-3.0457348856739177	-3.141222698924615	-6.0743544867683035	-6.038844720760688	-7.136134426492494	0.468	4.963128420456843	0.2892920156146163	0.18481058700696115	0.19002587364695336	0.33587152373146667	0.6941923398607892	0.7653484141668907	9.210051697561781E-4	0.8910992675539047	9.210051697561789E-4	0.8910992675539051	0.7554900888845812	0.15182543925962352	1.6674463535611301	0.36035336414795854	2.3993648861159858	1.4524373293516613	0.5931419459474037	0.4339121608629914	0.02747369429383197	1.720889984603875	0.39544595778347735	1.0266264556195257	0.8759552162078592	1.7035262541092766	1.1086424151631247	1.0	0.0	0.0	0.0	1.0	1.0	0.0	1.0	0.0	1.0	0.0	1.0	1.0	1.0	1.0	9.0	-55042.45753120127	0.0	0.0	87.0	-1330.1806680008583
82730000	-56813.11191946696	-1366.0852568197279	-55447.02666264723	0.42257964632847855	2020.9171463810687	49.9169910699707	0.6418655869285024	-0.14291980254854153	0.898674630557367	4.8775662681001135	5.028026885402499	4.871456515244515	2.435192683499267	2.1847683514135086	3.244474552565669	2.559375676587986	2.212842120634776	3.1183110380200247	2.3820594602115857	0.9729701779192411	0.49332690090898734	0.8775032591202695	2.1153730329014238	0.7390913741623695	-0.3162827259647964	0.6218836107939313	-1.8255139954340605	-2.6110057779253033	-4.098387297952401	-3.916271905497417	-4.307801240480313	-3.8453542787481956	0.468	5.16990689749812	0.29006277000357583	0.17843984233968613	0.1956220698335912	0.3358753178231443	0.9665291626590383	0.7721544274074259	9.17106508854996E-4	0.869259486347468	9.17106508854999E-4	0.8692594863474707	0.895037432745697	1.3984948157437584	0.3261721486400434	0.05895344571694706	2.5099258557194726	1.1090195848029247	3.555011351073713	1.729907177463689	2.006958544610085	1.0799349186871123	0.2794171104704499	1.7497052865530656	1.0320205290769529	1.933769410989757	2.0277669817001125	1.0	1.0	0.0	0.0	1.0	1.0	0.0	1.0	0.0	1.0	1.0	1.0	1.0	1.0	1.0	11.0	-55066.3310881121	0.0	0.0	81.0	-1292.6638062176535
82740000	-56843.37306491992	-1367.7566509168762	-55475.616414003045	0.4238172978118499	2020.9159087295855	49.99567951405687	0.496680021515759	-0.221488090674972	1.9148420270565412	2.7873901607806957	5.160272622169176	4.801063874475707	2.5588322246105952	2.8655529837536116	3.834606518300973	2.5566772902127832	2.8785674275913857	2.832364992844754	2.4625578436331375	0.7296113821558966	0.18939004717190205	0.4714664654413532	2.417563287239034	0.750277702362432	-0.3304141052665027	1.013251668887732	-1.3880805699547252	-2.5503324787317134	-5.055870521020128	-3.9701243406547393	-2.6884468144542923	-3.710877635257817	0.468	4.808962509317296	0.29083382419294873	0.18033792252763048	0.18877976233252747	0.34004849094689066	1.026740685941733	0.7623345479592043	9.112566875853425E-4	0.7898279078319519	9.112566875853427E-4	0.7898279078319527	1.539677644694487	0.12204272940747529	0.009201190103935067	0.8234490963643598	2.24571009744966	1.1609543470770562	1.7295502571445613	1.8994204260111034	0.633168310010328	1.4900127742607803	0.0920743760113079	0.8879036749400226	0.5902258432476984	1.7939765414038427	0.34052878914231094	1.0	1.0	1.0	0.0	1.0	1.0	0.0	1.0	0.0	1.0	0.0	1.0	1.0	1.0	1.0	11.0	-55094.85870539885	0.0	0.0	82.0	-1304.857306895241
82750000	-56809.04420937913	-1383.4150972862474	-55425.62911209288	0.41978871342587387	2020.9199373139713	50.28364635032366	0.5018369226403437	2.6119104875144137	1.6203782336965835	2.892989651562224	5.655083041101989	4.991308812967087	2.857292184345928	2.0201058880203893	3.440118476258087	2.3012788145128282	2.8396856187728243	1.9659334274675544	2.4279805058579504	0.967094468235398	0.6080442952481689	0.8342575319655511	2.289011830802067	0.875434747731145	-0.5640255083964635	1.029668850679647	-0.8629311975449797	-3.0996375436401364	-5.130874709964992	-8.005473434203404	-6.516827088318396	-6.727079038011774	0.468	5.37443358530972	0.2906892913674563	0.1804514398710001	0.19441341241506593	0.334445856346475	0.7413285729417086	0.7344305626542597	8.750149902582183E-4	0.9347737961849731	8.750149902582192E-4	0.9347737961849742	1.2132428408211755	0.029973189646786892	0.286184951718522	0.32751761489146247	2.0097584834036373	2.818537529943525	0.06538187434672356	1.0240924309025843	0.3540442009255559	0.939719623328219	1.3046176514725074	1.3108288984427954	0.7966539034823603	2.333082768987228	0.9120182097797148	1.0	0.0	0.0	0.0	1.0	1.0	0.0	1.0	1.0	1.0	1.0	1.0	1.0	1.0	1.0	11.0	-55050.480437362996	0.0	0.0	85.0	-1312.9555537645397
82760000	-56820.143562865116	-1372.4157645775015	-55447.72779828761	0.41694312586183513	2020.9227829015356	51.15647402397396	0.17416464358422556	4.101817172244493	1.0727637017290346	4.369847333141499	2.9756879360337627	5.227471635784437	2.885633636878733	2.534065929519754	3.4795580774574177	2.3443172508039662	3.6000088798527696	2.2249695990143885	3.371834474081817	1.1714977780288172	0.5056465443572813	0.9084291110758158	2.6230612336775407	0.9084969722128614	-0.6716538662221909	2.2003974677388243	-0.7717271985393126	-2.707492005673734	-5.6718241302067005	-8.111504363404269	-9.396670173009307	-9.661510009376967	0.468	5.479806201195795	0.28702620982368804	0.1816206848434692	0.19374558182466262	0.33760752350817747	0.7874508607869735	0.7333405926987088	8.476650959358271E-4	1.0141545984101394	8.476650959358267E-4	1.0141545984101366	1.394470902172846	0.004336139127841158	0.40842091519878493	3.53830794117548	2.8964729143107086	2.7783365888458325	0.002056883340050015	0.7544627693343247	0.34245823647617996	0.8470950486834817	0.3475280504993834	0.8084721183010705	0.5660839086731528	1.9783803893737901	0.447348230775539	1.0	1.0	1.0	0.0	1.0	1.0	0.0	1.0	1.0	1.0	1.0	1.0	1.0	1.0	1.0	13.0	-55045.899458369	0.0	0.0	90.0	-1291.837670960661
82770000	-56833.70441902591	-1369.7362067250954	-55463.96821230082	0.4385515294011657	2020.9011744979962	51.30923345553887	0.5236881975164045	2.965745224120613	1.2627172987320532	3.582416154514051	5.39034981560824	4.8508713532284355	2.530083948456016	2.7008303930645083	2.926199302032189	2.6249535629657776	3.858446502590426	2.3808233660394866	2.3891265955676078	1.042437931529528	0.16899298320867026	0.5385670530863276	2.227303168345427	1.0577595237875845	-0.5344293016698141	3.488729837127671	-0.2787817880045197	-2.630553785191776	-3.327261617946539	-3.4837682442001268	-2.8073430341006604	-1.7337675634029925	0.468	5.666291183538957	0.2902236233620215	0.18091981362143839	0.18803003382175146	0.340826529194786	0.7235868685372217	0.7447622128330328	8.991799723943516E-4	0.9081381410272852	8.991799723943526E-4	0.9081381410272841	1.1280673279017939	0.04779067918276356	0.3237277863681754	1.103808499068968	1.5634409141022227	2.243031259247659	4.934270763859436E-4	0.44949703602210245	0.1539797709486457	0.8150788650166871	0.17418536755235983	1.1842461186232447	0.6851024497097478	0.7846838435280884	0.3956529861325126	1.0	0.0	1.0	0.0	1.0	1.0	0.0	1.0	1.0	1.0	1.0	1.0	1.0	1.0	1.0	12.0	-55049.47290987586	0.0	0.0	88.0	-1301.9856569480369
82780000	-56838.501292686466	-1393.62413834	-55444.87715434647	0.4174826347798791	2020.9222433926175	51.2578831451207	0.2777080905468629	1.1104661899992667	1.013827990175709	3.5335618909351814	5.08751603003313	3.376054434185848	2.407620451935927	2.2610102454012724	2.8936822677143565	2.469549152713771	3.690583346652897	2.6781002616792824	2.3943085237202006	1.0389626627619295	0.39902109084245996	0.9170850869213582	2.280895995885816	0.8324803470133304	-0.5491947643443733	3.408971632504046	-0.2702022504206187	-2.6128617821625646	-4.603975378319506	-6.83912093835715	-11.107735698221667	-11.205705620746617	0.468	5.49677652437002	0.29238225747800445	0.18017596205853992	0.18971273855072507	0.3377290419127279	0.9457188296934969	0.7808086313571475	9.355822838565986E-4	0.998755536682832	9.355822838565956E-4	0.9987555366828291	1.0851628080776246	0.1916176196419446	0.7452687908723347	0.8805880648137709	1.732057987378178	2.3077172615112396	0.018499307020857128	1.0271913988757366	0.04085682343739166	0.6024691338516392	0.20210971385481274	0.950334948371545	0.9721886055453279	0.7933027955135886	1.3587688286227082	1.0	1.0	1.0	0.0	1.0	1.0	0.0	1.0	1.0	1.0	1.0	1.0	1.0	1.0	1.0	13.0	-55050.537584156	0.0	0.0	87.0	-1317.160036039502
82790000	-56844.981498243455	-1394.0845269552149	-55450.89697128824	0.42475864661459245	2020.9149673807826	50.995554069080484	0.6324551546380187	3.1735304947796603	2.5548580764491957	3.7843337747472505	3.4262780365467456	3.3018196683128878	2.3961742205504826	2.5238376498870245	2.6658097265968634	2.874439574198719	3.481781927968003	2.7932443093152126	1.8605029740595536	1.0031830617843145	0.3588174679782552	0.8426426074866382	1.5617149922089324	0.8109230416132996	-0.5802134933460464	1.4148657412508245	-0.5231125811208328	-2.6930688375420098	-4.146992374314572	-5.846333248535181	-7.694195039684446	-8.051189449228927	0.468	4.823215844257602	0.29501153914383843	0.17813173670384033	0.18878077486054168	0.3380759492917769	1.3581786074485542	0.8016930899172416	9.176425342686069E-4	0.7552445079558027	9.176425342686064E-4	0.7552445079558024	0.721149309348305	0.9724093585398622	0.5746797238495263	0.40656132834353514	0.9906185398500693	0.8598176890307413	0.6666618774101686	1.1316897367455836	0.2534677878354967	1.1221869023680722	0.09991979042821154	0.9938284948465477	1.1088010423354793	0.6605052937410772	1.9688032370377264	1.0	0.0	1.0	0.0	1.0	1.0	0.0	1.0	1.0	1.0	0.0	1.0	1.0	1.0	1.0	11.0	-55051.61460954712	0.0	0.0	81.0	-1334.1096612788667
82800000	-56831.044125052795	-1398.9988650106793	-55432.04526004211	0.4532099359325966	2020.8865160914647	51.91653461125842	0.5266384778640032	3.887754233386863	2.7018383218245203	3.277023687792062	4.184498816649108	3.5475099492900566	3.086613778557178	2.6709283386778506	3.130355406050385	2.3715495016522534	4.284014978865048	2.6714001233086124	2.2084169035883203	1.1260671187271327	0.5883515027810458	0.5895338355813284	2.5715894765922025	0.8523395598652527	-0.8093466966609864	2.187457497176364	-0.11150207107323595	-2.524747589395918	-2.2708191342889394	-2.770864773282162	-5.666413252049397	-6.028533363247129	0.468	5.4746136552258475	0.28867388503301256	0.17949606079228084	0.19321719152477157	0.3386128626499325	1.5376719141677517	0.7895266188262888	9.120258469286264E-4	0.9405423865465461	9.120258469286262E-4	0.9405423865465492	0.6769302246367662	1.654522459656595	0.4621331995620338	0.27888993725711353	0.38819227112246235	1.032606029773874	0.6901661127547888	0.2562073752771131	1.0415960122938384	0.8168376490358884	3.457304581133377	0.7337756070741553	0.3107313101292412	0.7160668280597804	0.5177299109445533	1.0	0.0	1.0	0.0	1.0	1.0	0.0	1.0	0.0	1.0	0.0	1.0	1.0	1.0	1.0	10.0	-55037.70640341679	0.0	0.0	88.0	-1329.909057749145
82810000	-56808.11583586515	-1395.242030827221	-55412.87380503793	0.4322663656840276	2020.9074596617133	52.266161613887114	0.31470543275209883	2.174779885573899	1.9532332365679126	6.016015480596453	3.7234046182648326	4.044347557122634	2.23563299451255	2.650236199475971	2.6165913839572554	2.8273752903588307	4.319199349053227	2.8401832468433343	2.0060628193742525	1.03633508749733	0.03567026507783971	1.1245594932643854	2.54738437376106	0.9930608347012682	-0.5509042340542873	1.7484383705211792	-0.11881459593753729	-2.0712297686435	-3.6400078267224796	-5.023840490809456	-4.250883658518576	-3.975902195901709	0.468	5.308369153392677	0.2881517618785639	0.17792260149172437	0.19386330721448003	0.3400623294152292	0.9216610871016756	0.7731700192825816	9.086510035579469E-4	0.8213310493854223	9.086510035579449E-4	0.82133104938542	0.6514199197149368	0.21286430418835225	0.3546339287002955	0.7773134251472088	0.579950052476105	1.3203325595720332	2.242523227302107	0.818206946787226	1.0201141917452288	0.4577102917819153	0.33250252936626173	0.8578550549549793	0.4497938607525694	1.2003535137490535	0.9857762779178999	1.0	0.0	1.0	0.0	1.0	1.0	0.0	1.0	0.0	1.0	0.0	1.0	1.0	1.0	1.0	10.0	-55021.7228914955	0.0	0.0	87.0	-1334.688510241355
82820000	-56830.820950907844	-1425.9983020540615	-55404.822648853784	0.44359908101625495	2020.8961269463812	52.85080428825004	1.1327462110330506	2.3799359314193946	2.5418962878711784	2.7485436034670525	3.2515297256016584	3.627541481983889	2.6659485131403216	2.5848052941919883	2.803087324076095	2.848853492613268	4.078013148027776	3.0208641924528816	2.1267524399830897	1.1725222505694979	0.49319102951869104	0.9893679477570763	1.880166273697311	1.5322663314038452	-0.6227534446419574	0.8635399588698107	0.1932990994824237	-1.658998987233469	-2.8163038923369337	-4.995192367718442	-4.23144012562933	-5.762860779540787	0.468	5.219377819804334	0.29079427848830314	0.17877849075269675	0.19487451197489497	0.33555271878410253	0.9879426263056093	0.7728419279435559	8.91399463499821E-4	0.7507785095686645	8.913994634998226E-4	0.750778509568664	1.1004369010877073	0.3663678073225764	0.495770893851864	0.5090453492276452	0.9597944229394484	2.012052810059781	0.3380756510730645	0.804311988180157	1.2542219057141157	0.4803598689804531	2.381845139030157	1.210417123166804	1.506382637564352	1.64801403124953	1.0236975197834373	1.0	0.0	1.0	1.0	1.0	1.0	0.0	1.0	0.0	1.0	0.0	1.0	1.0	1.0	1.0	11.0	-55014.2555283537	0.0	0.0	83.0	-1361.3673012941374
82830000	-56839.74847986223	-1434.6737407010703	-55405.07473916116	0.4320169142452048	2020.9077091131521	53.31977780051511	0.47988804904007537	-0.9963747575324476	1.2587329922641546	2.775452422885504	3.95908956198783	3.721016534012406	2.687115690574313	3.0443659088216344	2.9814548965531915	2.6173624054840787	4.811434322599794	2.5975546785119312	2.5683158955011063	1.1949597230282756	0.6649645135693194	1.261133700221064	2.4383463170450175	1.3370313299920915	-0.4424589127197156	0.5647926428489255	0.02831612687812078	-1.450567907987871	-3.8958895961013202	-5.556404412011702	-6.278995395147581	-6.30440299231671	0.468	4.670635566680093	0.2869925135376039	0.17848661141368205	0.19561520383607636	0.338905671212635	0.6341895050759666	0.728750111986999	8.517854474978541E-4	0.7426498047850191	8.517854474978549E-4	0.7426498047850179	1.024671560769545	0.513035048999128	0.3914718953215349	0.4653745712980784	1.3702858201874517	0.9829263343756891	3.2248797585584175	0.8923117720031034	0.7934646624237608	1.1127808715637388	0.472546066368182	1.537636959376942	1.4145311799542326	3.8697947560675465	1.2464910750211724	1.0	1.0	1.0	0.0	1.0	1.0	0.0	1.0	0.0	1.0	1.0	1.0	1.0	1.0	1.0	12.0	-55028.65201335232	0.0	0.0	78.0	-1366.319756012572
82840000	-56872.44194610913	-1460.0757365876239	-55412.366209521504	0.4344840057763966	2020.905242021621	54.21987509817536	0.8081493663072115	1.8277632085505937	1.0726447097961982	3.865714973257911	3.568359484497957	2.7303014737528812	2.6162491076797694	2.848518949503984	3.086323776507273	2.6194056307363103	3.56748880583975	2.816562182994419	2.9159279206085054	1.063916865607461	0.38679075364152415	0.8772532854254029	2.5053608889037884	0.8313434385248675	-0.6269358519359882	0.7296713797882891	-0.1329062644324086	-1.2446800041693074	-3.5968675391622678	-4.329969473615015	-4.623995896733777	-4.050808075440002	0.468	5.6469129889178165	0.29119141016609584	0.17918831506612395	0.19185950944394492	0.3377607653238326	0.9843939350432296	0.7835303292288157	8.127868158167355E-4	0.7106352863072557	8.127868158167335E-4	0.7106352863072558	1.0690608883602448	0.25297345005252203	0.5945493622234915	1.4013709365141258	0.9701152554572323	1.5205669144703566	0.22989007291611296	0.8125498940061398	0.3257039102732404	0.7702104556772004	2.7755182415966	0.7403360224333313	0.8670950536498649	1.4772892105413709	1.1541107010581078	1.0	1.0	1.0	0.0	1.0	1.0	0.0	1.0	1.0	1.0	0.0	1.0	1.0	1.0	1.0	12.0	-55062.76619970762	0.0	0.0	72.0	-1395.6818724814368
82850000	-56856.59871727544	-1467.99422905707	-55388.60448821837	0.43945030155105835	2020.9002757258463	54.30966126175562	0.8600981015698442	-0.4879792797114223	1.4370619812897805	3.360258559994269	3.173776505023417	3.477204881379973	2.4765654026344306	3.0417739503240724	3.2007649147957413	2.8406372749180644	2.9019892555257565	3.2943906100811993	2.6113169033365753	1.1466489761497856	0.5646368214289754	0.671328739504448	1.8582416568482953	1.378992887141527	-0.4612570497466119	1.0927189037221634	0.10760283315871562	-0.9323888947221233	-2.7817750540757826	-3.8512868346164946	-5.129153655419467	-6.565902787307806	0.468	5.501198957449564	0.287618767106843	0.17830509195694852	0.19298518170242815	0.34109095923377764	1.2641881811754294	0.7991502145457167	8.395477446000428E-4	0.6988284729539459	8.395477446000437E-4	0.6988284729539468	0.6063350205477908	0.36056215505756284	0.2173032741089477	0.21478751806681687	0.9945521782875544	0.8535350829231425	0.46573411532555853	0.6998062126453665	0.4878919730771735	0.46927983879641144	0.1639098395328921	0.7654678697297359	0.6498346447955489	1.5898130770289622	0.44022865452121074	1.0	1.0	1.0	0.0	1.0	1.0	0.0	1.0	0.0	1.0	0.0	1.0	1.0	1.0	1.0	11.0	-55026.080167735265	0.0	0.0	84.0	-1411.8979891666818
82860000	-56915.322627331945	-1490.279470869843	-55425.0431564621	0.4388690591409066	2020.9008569682564	54.42750184329915	0.7592864479024849	0.21432917013479696	3.2034886542733543	3.410035242025852	4.562459710817458	3.507094673577884	2.692758338928464	2.8026001342410987	2.9559486983103054	2.5253172700071334	4.00145469209517	3.220569834693544	1.9708126468510283	1.2256981141762802	0.8128991207344036	1.0327615459975572	1.9435372484675921	1.227007189587023	-0.23300904434602956	0.4586365880863855	0.02052438230782394	-1.1266361966540985	-3.374039960820244	-6.137292153104514	-3.935866310977528	-3.808857659182314	0.468	5.288170924787838	0.2917075682190311	0.18046231067954893	0.19085929040158725	0.3369708306998299	0.6415855266698437	0.7732114243992008	8.25850585363459E-4	0.7425730167125507	8.258505853634558E-4	0.7425730167125502	1.162835369771099	0.14886124167201698	0.6712759381425293	0.43945559664142153	2.6198362417871213	1.6535850655060698	0.568064665548221	0.6840801335518522	0.01965445422587433	1.0864778016886278	0.7204246448898233	1.2631427011390692	1.6430370257469125	2.5779572204647123	0.4394345263883745	1.0	0.0	0.0	0.0	1.0	1.0	0.0	1.0	1.0	1.0	1.0	1.0	1.0	1.0	1.0	11.0	-55061.48030800469	0.0	0.0	79.0	-1426.3982809826866
82870000	-56922.31945403267	-1483.328607873617	-55438.99084615905	0.4455131841004762	2020.8942128432968	54.32881457537021	0.4812522076773435	-0.48953716573042116	2.19154927595837	3.040563077132778	3.2841463113929192	3.9441860240964823	2.6218153159383784	2.8672691211487344	3.0788855302520224	3.037597715981108	3.171368201210851	3.318045248459206	2.097952177339039	1.1086075867560348	0.8444341257573331	0.6553774765623193	2.0918788720107377	1.4056112892260926	-0.2711047649777515	0.8596412833318965	0.3935089394937562	-1.2935671407032294	-3.3581230917646137	-4.271359377620414	-2.065178008035046	-2.62272420964064	0.468	5.138941337398404	0.2925814485640265	0.1776282904510849	0.19445851355345126	0.33533174743143446	0.7204903020098166	0.7678618334754167	8.583722229982213E-4	0.6028978851785922	8.583722229982216E-4	0.6028978851785929	0.6599931040156765	1.7703028518971888	1.5225102032701983	0.2979078512737551	1.9170375793239625	1.7883244976978003	0.00324766762974822	0.7216137292574828	0.6561282938238141	1.374077371356318	0.25288760928405696	1.4274189077454016	0.9191122934913099	2.4448266899182602	0.5435459183174232	1.0	1.0	0.0	0.0	1.0	1.0	0.0	1.0	0.0	1.0	1.0	1.0	1.0	1.0	1.0	11.0	-55079.73798909913	0.0	0.0	76.0	-1426.9501069849393
82880000	-56850.68207033865	-1441.343431684722	-55409.33863865393	0.4528293099449459	2020.8868967174524	53.2959390375324	0.8055553098305984	0.8492525542159961	2.3274939993083508	4.731524959301545	3.6863885939353316	3.073340612232976	3.0108294883422557	2.8058090660118036	2.7412413267553677	2.748933218214438	3.165478327195035	3.253432468258634	1.9370549624719529	1.5072001885104975	0.539302016193159	0.7515314372603543	2.150498542946273	1.5886880162250236	-0.324654113343342	1.2104241797263333	0.364572591245886	-1.5522464979964261	-3.2611255582753915	-3.972147417551473	-4.76567812066922	-3.4960673216989875	0.468	5.070130995564881	0.2911904599621485	0.17984015361751152	0.19589548033829685	0.3330739060820404	1.0368945686685915	0.781753024876282	8.642938859949428E-4	0.6468106679630775	8.642938859949423E-4	0.6468106679630782	0.4716806006868876	0.7978969394672472	0.6190309337302732	0.1747348750819321	2.793374993569543	1.0229596017781717	0.04253985862015489	0.8017921890645524	0.3714564492115467	1.179298422343137	0.4709404587028203	0.45157833532051717	1.0556509717368705	2.6191224887698343	1.0484203147009858	1.0	1.0	0.0	0.0	1.0	1.0	0.0	1.0	0.0	1.0	1.0	1.0	1.0	1.0	1.0	11.0	-55067.50854398986	0.0	0.0	75.0	-1384.452141805488
82890000	-56861.95503930362	-1437.6403178191204	-55424.3147214845	0.46693621203746544	2020.87278981536	52.627224592683966	0.9870318321402524	1.180191988322978	1.7796376264721516	3.230956650399247	4.275135681649231	3.2609365071407677	2.785658867205222	2.3085191224607	3.7050964092079894	2.5588937394234557	2.7228967369803274	3.9358189930095353	1.7270684863675458	1.3630229268993868	0.3090479540674707	0.8257281293975972	2.516735092639919	1.4344060481830168	0.06281585488810104	0.71344579909757	0.23141994892882625	-2.1061093811384928	-2.680836555738452	-2.7455374037618485	-2.2467486629215045	-0.2510966977232858	0.468	5.097112617737854	0.2916810180213123	0.1785443519648911	0.1909767929526316	0.3387978370611623	0.5986293305443606	0.7468209393649999	8.409333444409715E-4	0.5861284288467737	8.409333444409731E-4	0.5861284288467754	1.2513496984147994	1.0730525399341548	0.20769696921206923	0.4399028600712545	2.637853127126763	1.3311873185720209	0.5632274854064782	1.3293585381754227	1.0777718059784762	0.9527065507814239	0.3572897826585972	1.6188425415983807	1.4234965362872072	2.1364496076060555	1.1335584845193276	1.0	1.0	0.0	0.0	1.0	1.0	0.0	1.0	0.0	1.0	1.0	1.0	1.0	1.0	1.0	11.0	-55074.035945391086	0.0	0.0	76.0	-1381.4707227287813
82900000	-56899.660682612855	-1436.135295220324	-55463.52538739253	0.46256893851144537	2020.877157088886	51.986624703665875	0.4582304220888229	1.8004951132769398	3.4509782895714944	2.6571341657587486	2.95548144432097	3.733810895406893	2.4395522790082342	2.4792795710603004	4.0598551264674105	2.4172745524259254	2.8208657556767136	3.3770327981849864	1.9039990291119848	1.474631737124171	0.5325984266580219	0.583784134935675	2.0498989219179253	1.0179353993673095	-0.4003144965012997	0.709427854668998	0.08346301283051119	-2.4433677150882573	-2.583588025159797	-3.8654765269687865	-2.6522126164863353	-3.0421946716544377	0.468	4.884356391038102	0.2930553794401762	0.174639091268622	0.19427952231903362	0.3380260069721655	1.0278180776118164	0.7879558725062777	8.458149033167929E-4	0.6980833112205977	8.458149033167942E-4	0.698083311220597	0.21973112741460457	0.18780556043505905	1.6428850532124566	1.476699313426941	1.5789642441342697	0.8031684638418787	0.4486134083455535	1.078057018998471	0.15289570456759685	2.160756436276425	0.06618966515396851	0.40978244305181893	1.1519023084499975	1.3374764174034	0.7456920018969311	1.0	1.0	0.0	0.0	1.0	1.0	0.0	1.0	1.0	1.0	0.0	1.0	1.0	1.0	1.0	11.0	-55104.12108724249	0.0	0.0	75.0	-1378.4685428749767
82910000	-56898.87397771267	-1445.2496582459023	-55453.62431946677	0.4295154198926843	2020.9102106075047	51.93637058178158	0.520134666159722	2.085639076090892	2.8950840765999404	3.6305074939912125	2.758189724925488	4.920698637287972	2.756416397906207	2.1901250880070577	3.891673208621992	2.3333699470050657	3.2110023709955273	2.9228894847233367	1.9278636421259188	1.7398420409135549	0.484520812481725	0.610536784328439	2.230755958114158	0.9448773361612426	0.2925835924117609	0.44604602071097554	-0.17085297301252583	-2.629770174422446	-3.321547110709526	-6.997386301113387	-7.746169820120956	-10.308380554395121	0.468	5.230039596870444	0.2907652383977507	0.18189797767976174	0.18776452237450805	0.33957226154797676	0.8660155841263821	0.7634829134796277	8.844979567911548E-4	0.7130244590931627	8.844979567911537E-4	0.7130244590931631	0.2953946986378062	0.5378576368752627	0.5650960181631423	0.13488915422408546	1.4026957462313712	1.2608702572391515	1.6945962776729102	0.6925512062409633	0.2531725741845739	0.7840308695358758	0.4990904435855779	0.3257492679419288	0.6288451229831354	0.4921613186747251	0.3878029092027451	1.0	1.0	0.0	0.0	1.0	1.0	0.0	1.0	0.0	1.0	0.0	1.0	1.0	1.0	1.0	10.0	-55084.20671332663	0.0	0.0	78.0	-1392.5964435090923
82920000	-56922.00169481394	-1453.3104038994763	-55468.69129091446	0.4326661805055148	2020.9070598468918	52.199779638619276	0.6846602261779586	2.2246701717539388	1.6676118469637768	2.045886344396899	3.0631055753072425	4.007022711116051	3.187842533631233	2.152670267014164	3.2477436914235773	2.381690225265411	2.846295706485445	3.1698212594865534	1.797696276382268	1.530516939252371	0.39002851431311564	0.7583752822708609	3.170121774325368	0.8769061470166652	0.23534608617590702	0.6456519910795202	0.11620111872465111	-2.3957420211205136	-3.2464633770766573	-5.257107919165819	-3.6198469842639938	-3.9282996020315313	0.468	5.217767951610872	0.29069752343625493	0.17785886288905434	0.1907775460625363	0.3406660676121516	2.0794627710646307	0.8025420044598921	9.443962787885395E-4	0.7996492963581777	9.443962787885374E-4	0.799649296358178	0.7691685816199646	0.2917419797509955	0.07710443797277448	0.026380879740269963	1.0857911570021281	0.6985987459288785	0.7903054025059182	0.1845102789477027	0.18453837113451635	1.4677102743343944	0.6472230593041546	0.4597405113131217	0.8929893350893907	0.9586904047601306	0.4449540474281302	1.0	1.0	1.0	1.0	1.0	1.0	0.0	1.0	1.0	1.0	1.0	1.0	1.0	1.0	1.0	14.0	-55105.776629770415	0.0	0.0	78.0	-1384.6894562138978
82930000	-56908.422891705515	-1446.2390248331146	-55462.1838668724	0.436692339981453	2020.903033687416	52.03104528856187	0.8345426773064104	3.9133038730882865	2.9458513868009613	2.7084383510526338	3.592837898857991	3.8731673260267865	2.907701546608566	2.3712728443119184	2.9035878247003644	2.889331116772797	3.128243614930883	2.2144258741316594	1.734744862734175	1.8983086583973896	0.4571483744927818	0.4957233383924651	2.753572259203203	0.8605360118656379	-0.13330940875897962	0.42258466574854575	0.04267137979963556	-2.2779274469324062	-3.6182575824903207	-4.382002780259933	-4.1848378539865685	-3.891173680054653	0.468	5.097107387557816	0.28995642658772636	0.17997802995373016	0.19031049741550807	0.33975504604303264	0.8729612259617614	0.7675865820986169	8.492178975634621E-4	0.7067277354898412	8.492178975634616E-4	0.7067277354898416	1.0168352111670642	0.003057871008367288	0.5635609827405887	0.06796026029175783	2.413694427462113	1.5445148535918127	3.0373716868420018	0.41481127854380134	0.0658168455012407	2.7737348427942705	0.47176870354349437	2.6887817297590946	0.7732901896456522	2.3818569591990335	0.6968654373170159	1.0	0.0	0.0	0.0	1.0	1.0	0.0	1.0	1.0	1.0	0.0	1.0	1.0	1.0	1.0	10.0	-55090.74012846015	0.0	0.0	84.0	-1384.4419452966583
82940000	-56898.90923288443	-1466.0745093207092	-55432.83472356372	0.46227028915799895	2020.8774557382394	52.807540547067966	1.1436205297707744	2.8974332517774037	2.243722133604134	3.62293475508503	3.397439034286741	3.690439545673933	3.5554115447816597	2.5344393396442353	3.32228512631436	2.612132355837341	3.0828886154629744	2.587391361251822	1.712334215208735	1.4487135300682152	0.6355580440749554	0.5829436261792453	2.2506787220734568	0.6995850879016733	-0.12138571149474225	0.23086181187828336	-0.26490811291049093	-2.217833422715854	-3.734144914311093	-2.7730171028895283	-3.8228553924407525	-2.7062919263604845	0.468	5.444884701362389	0.29287367823298804	0.17877707687293262	0.1925599112858179	0.3357893336082587	0.5579520255355516	0.7132103234754695	8.867432889976546E-4	0.6826065111271701	8.867432889976562E-4	0.6826065111271715	0.681373518509801	0.16404755145685376	0.3011747037174287	0.1811653812512389	1.4074820984842933	0.8434990416025047	1.08606894552183	0.442459437551813	0.0774051515337696	0.49054221341524573	0.3118229945586091	0.6905460535886183	0.5597052983155762	0.8857990159214785	0.6991538647114784	1.0	1.0	0.0	0.0	1.0	1.0	0.0	1.0	0.0	1.0	1.0	1.0	1.0	1.0	1.0	11.0	-55051.46253004451	0.0	0.0	82.0	-1413.1816152791457
82950000	-56939.197526339056	-1495.9671272366274	-55443.23039910243	0.43188512758972103	2020.9078408998075	52.392716855866325	0.4851761158450625	2.844686262257434	2.4964137573005125	3.4241010155923735	4.377139341682014	4.969889028055131	3.007726608795869	2.0345564499112068	3.389486329839478	3.8429359847792814	2.3929652355160966	2.325952619452009	1.7663834446723101	1.3237450166452196	0.9106000847636759	0.5652585653868374	2.230688572752557	1.199609505963396	0.09902371063182976	-0.031992375405645285	0.2764630121044876	-2.6653935410822753	-4.055108842253949	-5.081191386286444	-4.1554152553547015	-4.783279837233287	0.468	5.350671162925737	0.2908050966690682	0.17711083531981944	0.19118354703019363	0.340900520980916	0.4756379572960482	0.7056365272869417	8.7053741721419E-4	0.7584122877517906	8.705374172141906E-4	0.758412287751789	0.2855604795153493	0.34687631058653945	0.9345755298300135	0.6710813784399569	1.5545589009745866	2.827445286576307	0.7902242354814624	0.9559693534533407	1.7644900546623314	1.0714491526212897	0.23159068761873863	2.6582954091144892	1.5136877230931916	2.4081986796031067	2.0662090089387486	1.0	1.0	0.0	0.0	1.0	1.0	0.0	1.0	0.0	1.0	1.0	1.0	1.0	1.0	1.0	11.0	-55059.88215441779	0.0	0.0	82.0	-1429.1181484139513
82960000	-56913.05397835247	-1447.257171724791	-55465.79680662768	0.4362246589264749	2020.9035013684709	52.71779099274353	0.6719880043775761	1.0324712678836558	1.3492878898572005	4.012152680809831	4.566089876385093	3.7789707768929124	3.3299720310695204	2.204637179998253	3.619891024530525	3.667813110942544	2.6278077107956492	2.5845139518030966	1.5682050419763378	1.620249578443549	0.34467460030508024	0.7628276797602537	1.7999547958168916	1.0679709847490966	0.3665241148718844	0.10719599954035974	-0.4504754953948032	-2.876339110069155	-4.4340912954015295	-5.998280736018114	-6.687387083477255	-6.408110728199759	0.468	5.2685795255470245	0.2937758080882584	0.1828992420373323	0.19147049448753536	0.33185445538687114	0.4583201455396859	0.7085049780194869	8.681538355324115E-4	0.7660814837248425	8.681538355324093E-4	0.7660814837248423	1.06537862107783	1.1502117473327862	0.3240955008304332	0.31951739373715543	1.8673781177554227	1.39746732532161	1.9607534527973944	0.6456171872849765	0.8593888542312136	1.5720739314958572	0.48381836152597063	1.820005198095533	0.9516587684793435	1.8321984173697499	0.657662003264383	1.0	0.0	0.0	0.0	1.0	1.0	0.0	1.0	0.0	1.0	0.0	1.0	1.0	1.0	1.0	9.0	-55069.87904297439	0.0	0.0	85.0	-1386.7937541062252
82970000	-56884.35357354063	-1457.100568769908	-55427.253004770726	0.43786082621864963	2020.9018652011787	52.7386574455974	0.8025843089053059	1.9073563188258795	2.0328870428207675	4.555127428827152	4.482699789708968	4.2511356799978826	2.5194635853666414	2.107139203971681	3.570535484814828	2.7697514616262815	2.6221549808243285	3.3690618105596637	1.584756236146585	1.4559310705446882	0.874938375800258	0.3685296538326986	3.0772144810296704	1.1188179742795947	0.850961285190203	0.3410531362547749	0.10188896856047316	-2.5972890504596076	-4.3119423651477895	-3.986483841353719	-5.013247313383386	-3.9406146606529457	0.468	4.895792318842644	0.28922097400937335	0.18175638176555928	0.19222351385520703	0.3367991303698576	0.8885499070833273	0.778489953814778	8.53706874372636E-4	0.9013483408672648	8.537068743726351E-4	0.9013483408672645	0.42695420904381887	0.26771649922227364	0.5550147399056334	3.0561941010384213	0.6904549657589459	0.6151460382166338	1.7245296058715227	1.0031646965046506	0.6671519889783772	0.24363988018372332	0.12361127374687526	0.5640085680319257	0.49689358186170296	0.5810861339760033	0.30886992442174205	1.0	1.0	0.0	0.0	1.0	1.0	0.0	1.0	0.0	1.0	1.0	1.0	1.0	1.0	1.0	11.0	-55032.49922468515	0.0	0.0	90.0	-1389.9195677946275
82980000	-56901.45058556951	-1453.0763963642617	-55448.37418920525	0.44005595563231675	2020.899670071765	52.96959996450418	0.40138851887967136	1.5044079967609252	1.4683787135087851	2.8324162422165107	3.6286667445895584	5.733744864454952	2.628372748387369	2.2520598862955006	3.9778421268674844	3.624788255734118	2.3534788745453605	3.3920431675777327	1.8128501240247459	1.1457169603385362	0.28901672002728135	0.7114345712610197	2.6304577401525124	1.2658784864478385	0.6867184229409978	0.053157111118968314	-0.09345764388693667	-2.424480548775798	-3.8715218104468763	-4.251206824024174	-6.570773040410674	-10.200576458519688	0.468	5.461049389839094	0.29170127406960933	0.17906812496273913	0.19304884212003212	0.3361817588476167	0.9292142705870765	0.7668635008514945	8.69175621587976E-4	0.7212392247958079	8.691756215879782E-4	0.7212392247958089	0.842431967535485	1.0753938295801593	0.7358811070133833	0.5422797043255714	2.698761088177049	1.407447742609027	0.4913076847266628	1.7452506148414513	0.7557553143223342	1.3406596417837655	0.7893240054695783	0.8604180492540162	1.0017345822840307	1.9361879477728805	1.875371418914484	1.0	1.0	1.0	0.0	1.0	1.0	1.0	1.0	0.0	1.0	1.0	1.0	1.0	1.0	1.0	13.0	-55060.26240271821	0.0	0.0	80.0	-1384.2660992461135
82990000	-56915.97882818541	-1439.2920142390076	-55476.686813946406	0.4264726977646359	2020.9132533296327	52.15826946874303	0.2736813228508103	0.3312129869154754	1.6396581152060408	3.291119777214299	4.290592631048185	4.0560817069828055	3.0182588302836013	2.500416487213451	3.182468436517475	3.952406495028832	1.9659643815066783	3.2864756727161963	1.600396470111945	1.021242359141165	0.7468669882889322	0.2915735349171532	2.5634574888380146	0.5949432239280922	0.24246849755619515	0.3645742716153356	-0.16610734063986282	-2.697183021607518	-4.4837981202141615	-3.7572176508402233	-6.141613416129257	-4.615595902292441	0.468	5.48165420897953	0.294898988011293	0.1753544317535374	0.1896742173947783	0.3400723628403886	0.7492358731180572	0.7622910125169179	8.294016863190195E-4	0.812643023786618	8.294016863190181E-4	0.8126430237866175	0.20704742650398006	0.13393620804748305	0.40713452817472773	0.5617999715786773	3.4295029107545645	2.181752265468713	3.059763005328425	1.7719286111852395	1.8797432302158652	1.2484520587878962	0.5359831387328495	1.7057306394735345	0.8770493696426991	1.986564965118103	1.2073782663778438	1.0	1.0	0.0	0.0	1.0	1.0	0.0	1.0	0.0	1.0	1.0	1.0	1.0	1.0	1.0	11.0	-55084.48256527421	0.0	0.0	83.0	-1368.6320689646304
83000000	-56884.59868526948	-1430.7697705726266	-55453.82891469685	0.4240798184023346	2020.915646208995	52.104742935174905	0.8976964534486382	1.8962756501573723	1.5929994084861094	3.1454174751638053	3.3895402306145197	3.961702822649306	3.182553061339422	2.4607192876346597	3.541661538041273	3.3464676309327595	2.002640579894219	3.4464695135275427	1.8309596555231	1.0880364114919616	0.7040248450442645	0.47336392959177637	2.256794175048743	1.040909594215309	0.09974401809743136	0.9154570030081978	-0.0842574506534283	-2.300626257278453	-3.88649348496163	-4.23668130375226	-4.296693258336639	-4.51995864053398	0.468	5.011211793848763	0.2948213854427846	0.1788482842530327	0.1903176712755396	0.3360126590286403	1.1770382575391116	0.7842315501407483	8.885525495984819E-4	0.7354228656888642	8.885525495984831E-4	0.7354228656888655	0.7872444073598018	1.0963489865271003	0.6031845756737986	0.9046977537206675	1.2172044049705573	1.7380113659267789	0.05528725706396544	0.7468801979876549	0.011735053279702676	0.4746552817088715	1.1876803500656798	1.3484087901491346	1.5526315624964748	1.7200806546279812	2.3008003020888665	1.0	1.0	0.0	0.0	1.0	1.0	1.0	1.0	0.0	1.0	0.0	1.0	1.0	1.0	1.0	11.0	-55059.89909006636	0.0	0.0	83.0	-1367.759708818166
83010000	-56884.163731811714	-1433.0395879185587	-55451.124143893154	0.4645347521849623	2020.8751912752123	51.825554275711596	0.8640412254494837	1.8170107409074356	1.3098235252487278	4.527882677041126	4.691394556597959	4.3978916031195	2.8930990741453915	2.2330713779091758	3.218134983007602	2.6090690184036687	2.3127165210719505	3.713186173881778	1.5767258547672909	1.1505347014303438	0.850743350822988	0.5312576936433615	1.8595448371097603	0.9323909072394326	0.13117637034717144	0.5871703919754621	-0.35758196803625436	-2.7094171206104365	-3.75427733612495	-3.7135221300190207	-3.5363732758330415	-3.1780904968190873	0.468	5.170944180522577	0.2924619209370964	0.1783819569873625	0.19154093173433212	0.33761519034120624	0.8238581365505645	0.769044764979634	8.632096432389044E-4	0.888198970744023	8.632096432389063E-4	0.8881989707440235	0.1748454496500283	0.5366202179586618	0.2559517718868165	0.2366871222742305	2.002794319780127	1.7887337456820114	0.018176826823213848	1.020353112462786	0.08125439727820814	0.23725930539759854	0.2352480674676344	1.8908908182728938	0.5089918642932485	1.7634653185478262	0.5539925391395225	1.0	1.0	1.0	0.0	1.0	1.0	1.0	1.0	0.0	1.0	0.0	1.0	1.0	1.0	1.0	12.0	-55060.24339234257	0.0	0.0	87.0	-1365.047834298819
83020000	-56895.416382114054	-1451.6967087889425	-55443.71967332511	0.4440886017457548	2020.8956374256516	53.11566895683997	0.6138845524034211	2.5371942209872422	2.041512136131092	2.8475271303933236	4.611034406171134	3.6151822112931735	3.555289479543713	2.020550453855305	3.6665636813895244	3.1897745701270988	2.6086919476357546	3.355288736530061	1.7223296554059027	1.2995026182467877	1.067866831529517	0.18854219026434677	2.8181471640869886	1.5907379337497007	0.34327519710460797	0.8113362086924378	-0.026928141963482005	-2.537422867841366	-4.083872722827204	-3.558312339734819	-4.8824210266284	-4.831893691332974	0.468	4.74521265572605	0.29312620985909466	0.1805068213549387	0.19237105699983514	0.3339959117861287	1.199868767301396	0.809900304923888	8.465951228270827E-4	0.658647224426847	8.465951228270821E-4	0.6586472244268475	0.16462331888248016	0.29953862780780766	0.1719089223606506	0.3268492184650949	1.4544951304745959	0.7016465985127148	1.9063066970381997	0.26462223365774395	0.28257555727435146	0.5783648469817526	0.37699661627322645	0.6571596509701262	0.36540189228849934	0.7066206996141163	0.5679315212325292	1.0	1.0	0.0	1.0	1.0	1.0	0.0	1.0	0.0	1.0	0.0	1.0	1.0	1.0	1.0	11.0	-55058.70664193519	0.0	0.0	80.0	-1399.414933693169
83030000	-56888.82631419378	-1455.2183253205087	-55433.60798887327	0.44646078529393135	2020.8932652421033	52.95341373697636	0.8903335238317246	3.648758643105502	2.238872685519957	2.4855379605837538	3.150330293330192	4.079761045080181	2.731919327891216	1.9274360427573325	2.904419290704173	3.6004793789636906	2.6590766251497993	3.5400551924614128	1.8143217939986287	1.359326035588988	0.7465712365887794	0.46166381015192076	2.415249820159213	1.2006327260424297	0.6221165843912908	0.6156334738108289	-0.8074762172384141	-2.6366021475235133	-3.7070579815338927	-3.8127751659093874	-4.4089499857325	-5.509936805774775	0.468	5.390716262578479	0.29612002022451045	0.1781656420472367	0.1919793620784543	0.3337349756497958	0.6171078181191042	0.6901568385313784	9.001478675496628E-4	0.629481948605642	9.001478675496612E-4	0.6294819486056406	0.28040668262877644	0.3936228097116048	1.6801257353382668	0.7959873623834786	2.247063656902087	2.8321284808895446	0.1994094599880291	1.1273743663885492	1.5697445131988725	1.0965776381703822	0.08226021656075903	2.269725109704905	0.38805803693047963	1.7217234565960486	1.3358511047439232	1.0	1.0	0.0	0.0	1.0	1.0	1.0	1.0	0.0	1.0	0.0	1.0	1.0	1.0	1.0	11.0	-55053.015550887045	0.0	0.0	77.0	-1396.0295219688057
83040000	-56940.0230801879	-1479.2483352217246	-55460.77474496618	0.47492143036862144	2020.8648045970288	52.420038510032335	0.5497585845056777	0.7611503930061416	1.6159565619552771	2.021140749540083	3.986776475465472	4.425860995394192	3.2605867294353494	2.0708261269347243	3.2935950927911213	2.8972911615298007	2.931227503095793	2.854786605283584	1.6036910375049693	1.6042541826535528	0.8678508783110913	0.801729843288236	1.9897519426098544	1.247143190278432	0.9383225109146623	0.6909377536219988	-0.9239506898946377	-2.542469445353976	-0.736538017707268	-0.7135776151154216	-2.277520975358597	-1.780604357904789	0.468	5.013644403604058	0.29253421478426933	0.17673939899432017	0.19061231654074848	0.34011406968065927	0.7028904530166011	0.7628319528081963	8.616527053217186E-4	0.7089054226075642	8.616527053217173E-4	0.7089054226075631	0.8191133397450855	0.6796695898158743	1.4188086655599588	0.6915966965708692	1.8377942589242273	1.9494681400086518	0.38312869339164524	0.84346820249718	1.082204344884713	2.0334022757658716	0.90740755728712	2.027546474936017	1.9181139753824648	0.8493578412676652	0.8126155083906286	1.0	1.0	0.0	1.0	1.0	1.0	0.0	1.0	0.0	1.0	1.0	1.0	1.0	1.0	1.0	12.0	-55089.24169908241	0.0	0.0	79.0	-1414.034384391296
83050000	-56933.819295689915	-1469.2498336580538	-55464.56946203186	0.46694666882202135	2020.8727793585754	51.965158999611624	1.1896608635971546	2.182007193334739	1.2091756201509032	2.737983659199719	3.215220714612574	4.156692374929111	3.6032284548614846	1.9449263540880413	2.796709033060115	2.5367168888594813	2.638835384191268	3.2265150726224023	1.8176925464263782	1.2338416618915085	0.8606160929821928	0.3167265427899756	2.44170468362695	1.0501061183182134	0.6269081983860817	0.7929559651960518	-0.8525854563627554	-2.599721631504542	-2.070018820569226	-2.674222999186453	-1.9406233490893685	-3.029311645657736	0.468	5.285590419572143	0.29156906415770006	0.18026241720777558	0.19036870222184554	0.3377998164126761	0.772328205616428	0.766368399103078	8.902924684936378E-4	0.7509183381820568	8.902924684936365E-4	0.750918338182057	0.8665228551964457	0.6674512617956012	0.7799357780504529	0.6964306017199124	2.2768865751773997	1.9250025057172038	0.12685423604841403	1.4743089282507813	5.405749556353506	1.088559687399098	0.7524825786406014	1.1266088799614404	1.6728732732639235	1.6784881456519585	1.25532078985204	1.0	1.0	0.0	0.0	1.0	1.0	0.0	1.0	0.0	1.0	1.0	1.0	1.0	1.0	1.0	11.0	-55086.38423029594	0.0	0.0	79.0	-1399.9295430039165
83060000	-56923.068232152575	-1471.241978874293	-55451.82625327828	0.4776915618811294	2020.8620344655162	52.38204303762218	0.7147735875446679	2.7073581863491256	1.9142478941172905	1.8453289708663352	2.93203904428252	4.4320110979664715	3.02277587037768	2.114355363171923	3.341347954455392	2.8573265109835213	2.676209218487997	3.0209589903052336	1.775782124455356	1.2975995387822974	0.5144847726659714	0.2917954401899065	1.8396775173796147	1.4592027094401787	0.7192383006488696	0.5004368933328769	-1.1824278612634018	-1.8346727418732371	-2.2717018155662076	-2.107684377511921	-0.9931867993108736	-2.801909465218777	0.468	5.28887130742865	0.28779866100928264	0.17979071578389322	0.19428845469245046	0.33812216851437094	1.1794780689112696	0.7884086223504219	8.526653287091165E-4	0.7510945822618728	8.526653287091158E-4	0.7510945822618715	1.160859843825019	0.4206705480081187	1.7891255960453114	0.6448232904907223	0.878853001035649	1.681573990442075	0.40229928034552914	0.6423360153662494	0.9775168600545987	0.44796253223447513	0.46739310262206984	0.5544397237210159	0.41842301446142505	1.2739327607238877	0.4622784748220592	1.0	1.0	0.0	0.0	1.0	1.0	0.0	1.0	0.0	1.0	1.0	1.0	1.0	1.0	1.0	11.0	-55063.260725787964	0.0	0.0	80.0	-1410.8685144731237
83070000	-56920.7246896904	-1483.0341829693323	-55437.69050672107	0.43584584005272353	2020.9038801873446	52.71595727791359	0.3961873519025036	0.6246770543484534	0.6911827586979569	2.6248748566589217	2.996642306960338	3.441356773292215	3.730519782347168	2.458175445332219	2.9461762383618844	2.9580945861824715	3.022120988015414	3.2818040643348945	1.7613410749758207	1.411016909678996	0.8541320305785894	0.5773985030239646	2.524066821309923	1.0981402206388122	0.8127322752071067	1.4498994671385401	-1.04984241922332	-2.601585329737579	-2.463395272105887	-4.1867217799911876	-5.099539286498944	-6.1976172139266055	0.468	5.631433475516284	0.290543402058508	0.18139061543701984	0.19134722018538783	0.3367187623190816	1.0061039750463852	0.7622971195771493	9.213082170969932E-4	0.7410156691624101	9.213082170969931E-4	0.7410156691624087	0.8138600078100451	1.9077774979022515	0.37019586779464825	0.19720957534459282	2.0790518507800817	2.5387984976234916	0.5427856629232811	0.9624509773888911	2.116479702659196	2.0281802736587453	0.7330958158669784	0.8662611113847405	0.6298699921447082	1.5055022223175107	0.6915671227779009	1.0	1.0	1.0	0.0	1.0	1.0	0.0	1.0	0.0	1.0	1.0	1.0	1.0	1.0	1.0	12.0	-55039.14394014381	0.0	0.0	82.0	-1415.7239489882488
83080000	-56879.56362160725	-1470.8275841570512	-55408.7360374502	0.43291502852726044	2020.90681099887	52.693938488441454	1.328385515923542	1.1120234822390107	1.994638952249504	3.5146084296886935	3.7636192690109507	2.8763111165200903	3.395929323292945	2.421061639590618	2.6501446868477365	2.896920928080662	2.7535340622518936	3.3898973966876556	2.071448194341603	1.178039440188752	0.3955637276269898	0.9374506626229383	2.0126231666032552	1.0759984125982516	0.33444035784001946	0.7933217776309268	-1.0846543315883421	-2.6985123139624974	-2.9948756152797844	-4.798650439632466	-5.539163597012191	-5.470779631513198	0.468	5.860021849913967	0.2917344817668547	0.18031256864178297	0.18694589832965255	0.34100705126170705	0.6427206076693786	0.7247289888648264	8.843296467232815E-4	0.9652559082759672	8.84329646723281E-4	0.9652559082759641	0.5974153566532917	0.6438334087339143	1.4767417055351377	1.1243906876746061	0.9423125445585085	2.1397647839940968	1.3609565097469667	0.3026731383214893	0.6408205308791847	0.8134366881259186	0.3078094989027401	0.2814220910403497	1.950852307616584	0.8743580223013462	0.4334316501087964	1.0	1.0	0.0	0.0	1.0	1.0	0.0	1.0	0.0	1.0	1.0	1.0	1.0	1.0	1.0	11.0	-55029.521869827906	0.0	0.0	86.0	-1397.448828930766
83090000	-56909.6621980538	-1476.6634587474098	-55432.998739306386	0.4353060478335232	2020.9044199795637	52.640061057164644	1.4064005399716732	3.9100485084756906	2.3186038577754333	3.3369122522264636	3.7553924389119024	3.1420803046962673	3.761863897416182	2.0906213122342456	3.6890936411377178	2.9760836982944916	2.9419032090583683	2.86454216735486	1.9865755825451905	1.2517283211860328	0.26944697330431944	0.7620542387645423	2.5634542185752474	1.1874741600370913	0.4697130320481441	0.5013363168959037	-0.7429923008415079	-2.6073621141650256	-4.494961822081924	-4.8723476005856785	-5.554353369355302	-5.253420250637714	0.468	5.403090064556642	0.2946519208765702	0.1797439900816534	0.19206425956228296	0.3335398294794906	0.47621645785305444	0.7198714732245093	8.483634888542353E-4	0.7879889352653813	8.483634888542345E-4	0.7879889352653816	0.5778346891782866	1.915035289845665	1.4096296061685825	0.1548056437604992	2.4558232140745013	2.790319304323647	1.5144001601226267	0.9026979705393219	0.41945076405884985	1.6888060740401425	0.3838789938212921	0.7862742716877803	1.6913742753092025	2.8521885318268905	0.7227991331749626	1.0	1.0	0.0	0.0	1.0	1.0	0.0	1.0	1.0	1.0	0.0	1.0	1.0	1.0	1.0	11.0	-55035.85099824624	0.0	0.0	82.0	-1406.7887994779833
83100000	-56884.27185505432	-1462.3812531732	-55421.890601881125	0.42990736596146617	2020.9098186614358	51.73188328659128	0.8672300029847129	2.6250507045486793	1.3625383622221827	3.0767743367080533	3.361623001579276	4.447276946885612	2.97734301744597	2.2677003126495383	2.963110320838706	2.9614521746085596	2.857472186612864	2.6006830251197934	1.782075752641217	1.373475903376301	0.31578323980663703	0.9233376337344628	2.1071753782287814	0.8119409605494889	1.5553909727539996	0.6834725853886456	-1.004361672909792	-2.448480268998216	-4.239842945638842	-5.018034902221138	-7.525607443072982	-7.958010321877297	0.468	4.690891189951859	0.2906039537638	0.17706684291376124	0.1925965707440141	0.3397326325784218	0.7290237198163413	0.7459176298594038	8.418093255355594E-4	0.7887401529099951	8.418093255355611E-4	0.7887401529099962	0.3533594115493473	0.7552290024218979	0.7833607933155241	0.08010370561871313	1.9768887220442717	1.2929902259090218	0.8355844312180857	0.5463909152884642	0.6110795082662492	1.208581877005389	0.1071106060997764	0.39743403597599547	0.5212143388484141	1.4816318999429998	0.7741077490051961	1.0	1.0	0.0	1.0	1.0	1.0	0.0	1.0	1.0	1.0	1.0	1.0	1.0	1.0	1.0	13.0	-55037.708018822734	0.0	0.0	84.0	-1397.1310875275583
83110000	-56820.47932570979	-1408.3465781574712	-55412.13274755232	0.4334820615577535	2020.9062439658396	51.766875208819954	0.5720131097536401	1.89473378562134	1.659317816381432	3.7455337458276845	4.965003683723274	5.1704617369986465	2.555724967788292	1.977808627581747	3.4139395956327556	3.093171422988064	2.8583238353641827	3.4191798545886587	1.379747107493974	1.4791745590742262	0.2141539367721238	1.0225343846524808	1.809010400089349	0.4525096128789276	0.7860654010383947	0.7215959624268553	-0.8117788488067876	-2.4821050008727976	-4.040864531369796	-4.954903544291237	-3.309080320662727	-4.604688559114898	0.468	5.1686235303459345	0.29097177750004827	0.18108914997673997	0.19022555592849355	0.3377135165947153	1.0830763484088486	0.7658221203309613	9.05776408149717E-4	0.5822269173868092	9.057764081497165E-4	0.5822269173868098	0.4754000326871726	0.38701870964958796	0.2884266025872302	0.1451380819929446	2.1944077956514674	1.598545807505703	0.4002694491942478	0.6182171034690064	0.5053508186569424	1.4939592595313502	0.36528392761045625	0.3196381530667802	0.6900592998267333	1.8093774587005647	0.680912532818808	1.0	1.0	0.0	0.0	1.0	1.0	0.0	1.0	1.0	1.0	0.0	1.0	1.0	1.0	1.0	11.0	-55027.50750108903	0.0	0.0	78.0	-1357.9969798425589
83120000	-56839.2834588789	-1429.626283119883	-55409.65717575901	0.4246571193781132	2020.9150689080193	52.228250785571255	0.4091198728335425	2.214357793676335	1.8679159468172466	4.898179404358259	5.723941446834678	5.385663625734881	3.509684351831042	1.8467756919477936	3.2357667898459366	2.9928300683594546	3.217731784128395	3.171669416911753	1.2391538003182203	1.5627654842398238	0.2031480814742178	1.0276982640605257	3.0646104129048943	0.586360538891478	0.8272623484065865	0.7055069449583065	-0.7795019355813261	-2.538965845610383	-3.629602433646938	-4.34615338701699	-4.6975473674400146	-1.742207406466322	0.468	5.166449049803255	0.290556179243532	0.1815135619398843	0.19062136566134108	0.3373088931552397	0.6661726064701413	0.7585369381949002	8.075782076791475E-4	0.7778341342778595	8.07578207679148E-4	0.7778341342778583	1.1748203791828151	1.2055673350911629	0.716174923365061	0.019387430463343534	2.0555342096512197	4.146453600559001	0.3843211268091056	0.7382188281460388	0.695457203562406	1.5926551374850328	0.5611518688763131	2.0434344795378623	1.912651290999008	2.0769887628611623	2.744206032287432	1.0	1.0	0.0	0.0	1.0	1.0	1.0	1.0	1.0	1.0	1.0	1.0	1.0	1.0	0.0	12.0	-55015.317144202774	0.0	0.0	82.0	-1357.4133888526633
83130000	-56814.68727956901	-1423.163718674665	-55391.52356089434	0.4255980281501557	2020.914127999247	51.4856251804538	0.8779793575272126	2.382026068063718	1.9904776602592018	2.6559378726257252	3.283996647127408	3.478507449111793	3.491420418706086	2.4134776923119157	2.703792448185445	3.2095521772543023	2.4836147871321823	3.0712394592027206	1.4214676067887106	1.5470246768810614	0.18271215230438778	0.6782894668853237	2.059293246278497	0.6781368226941363	0.7641375868198197	0.5697520940954826	-0.021913042388138904	-2.3249684177706222	-4.011262937003573	-3.6692675021560768	-1.836542908137777	-2.5375166785103214	0.468	4.583402296420885	0.2858277371979055	0.1815643584098954	0.19712134724868255	0.3354865571435136	0.4991824677894557	0.7168723386402368	8.686606829769916E-4	0.7423185282043904	8.6866068297699E-4	0.7423185282043916	0.9475956687354274	1.4541802390195862	1.0067581570446507	2.1759186558312855	2.1476163903456644	1.1882111915250355	0.2686693039441748	1.0586512515655566	0.4039025728890235	0.8850329295454084	0.3116682303215345	2.0036517328424206	0.585589701750308	2.109813352310831	0.6610728102622693	1.0	1.0	0.0	0.0	1.0	1.0	0.0	1.0	1.0	1.0	1.0	1.0	1.0	1.0	1.0	12.0	-55004.239822662654	0.0	0.0	84.0	-1357.9669350133056
83140000	-56801.712412355366	-1410.4787750760572	-55391.23363727931	0.4757070834488661	2020.8640189439484	51.79578350913915	1.2509897825504914	2.6495989130313897	2.394077426710863	1.872962389726296	2.8209011032210634	3.0479003376562828	3.825568113745979	2.5217565043944727	2.8845502326345045	2.8997558264121044	2.9784077578889994	2.6894001022298704	1.528848646293567	1.8923382688134396	0.26955307121754046	0.4421986732280089	2.250532422762217	0.7011821011163131	0.9482932190682868	0.5119642211677046	-0.28567524653513454	-2.629622290891721	-2.6224186026970298	-3.1796080086115484	-2.966993017983455	-4.636128530685904	0.468	5.447440208523611	0.29471260966086665	0.17993372473232605	0.193850972645868	0.3315026929609364	0.6189033555103634	0.7520651587495122	8.556455836463836E-4	0.8394827121451012	8.556455836463859E-4	0.8394827121451023	0.1522351500678376	0.2947454924955903	0.17095807026554707	2.91025432540423	0.5237973093353938	0.6535002823895478	0.21727948870991795	0.7090014070553192	0.8750344969978946	0.4517985024116045	0.8686536225816444	0.21211619958856506	0.37315836705764993	1.4411778152029457	0.21476228207622103	1.0	1.0	1.0	0.0	1.0	1.0	0.0	1.0	0.0	1.0	0.0	1.0	1.0	1.0	0.0	10.0	-55000.22681191501	0.0	0.0	92.0	-1350.7375916590388
83150000	-56842.17962962985	-1442.401899543776	-55399.777730086076	0.44170223760789007	2020.8980237897895	51.556723050312996	0.8963483202800683	0.6396441248008518	1.8124174294323756	2.9742154772221374	2.8339596466850154	3.0264342547080685	3.359805009902702	2.375984597425061	2.8342324016421654	2.6315087376983035	2.9958597919738925	3.4873752340495376	1.566468528551726	1.2023158894878079	0.10337147938916559	0.653009852467307	1.8967225668080276	0.7482295536338242	0.6999517347032703	0.5657078789329386	-0.341777598461417	-2.8082020035331094	-3.3103391617864704	-3.2736777025906347	-3.7946003980835723	-3.871841681687308	0.468	4.826892434338968	0.2910442417697767	0.1795836373679051	0.19239298758550455	0.33697913327681067	1.403659365351959	0.7942159154681198	8.754188935176753E-4	0.8835430063023724	8.754188935176757E-4	0.8835430063023727	0.25058875285992965	0.4147160495951498	0.5332922440210313	0.5636662528725936	1.5528575063694066	0.8759357211172428	0.6762602746968879	0.8550257031174631	0.36410111380120785	0.4977278593760896	1.7372182644196281	0.4737597024229425	1.501985467085914	2.174094957398676	0.8451389584986778	1.0	1.0	0.0	0.0	1.0	1.0	0.0	1.0	1.0	1.0	0.0	1.0	1.0	1.0	0.0	10.0	-55007.34526627361	0.0	0.0	97.0	-1376.247952203129
83160000	-56852.93267076139	-1447.4064700637653	-55405.52620069762	0.4462184118873197	2020.89350761551	51.732790304800474	1.5186060014443665	2.024611245915795	2.1916364692557018	3.057388716715087	3.037314383289966	3.0064888593558754	2.966336175145126	2.8332764045802814	2.973685082564064	2.5781725573354843	2.8061050666454936	3.2190399932507368	1.2529958735374405	1.6796677490952832	0.20428131525979984	0.6612565602314623	2.3587389780172066	0.5017462075727489	0.42223115500816355	0.429521215317819	-0.34421649623213935	-2.6076673090494347	-2.403622236483554	-2.691644033728122	-2.40155201781256	-2.833493980850673	0.468	5.078465097548332	0.2921119173687266	0.18144347804273517	0.19162879425192308	0.3348158103366121	1.390388767934879	0.7987746961905485	8.78064214891468E-4	0.8945520368063999	8.780642148914685E-4	0.8945520368064009	0.8485842167949759	0.7963173692845117	2.847956424790262	0.6104485109910597	1.5632344151272966	1.985114111920183	1.3069062363924095	1.1978839692457965	0.569866505034775	1.3991340914929973	1.1927061222422592	0.9081631373988532	1.3114475616521852	1.1745979644665403	0.8215707964671284	1.0	1.0	0.0	0.0	1.0	1.0	0.0	1.0	0.0	1.0	0.0	1.0	1.0	1.0	1.0	10.0	-55006.91060056403	0.0	0.0	91.0	-1374.734306496974
83170000	-56885.62108107126	-1471.9795162584157	-55413.641564812846	0.46931664314039634	2020.8704093842568	51.639460742353016	1.4480621653033356	3.40146122177889	1.7560625503781588	3.7204081085395413	3.2653300653114563	3.489909005056327	3.27149407333375	2.8532341478355234	2.7873288139913077	2.6131834267859495	3.328788309505633	2.9840889232097205	1.4410012890435644	1.3744706497574173	0.2299972437808931	1.2727393331306374	1.6085763676671292	0.5835274626971376	0.3103125972499602	0.1776966544639532	-0.5187076972855695	-2.8298095434623125	-2.6516563807035443	-2.4380846365128392	-3.398494315209142	-5.308162829440166	0.468	5.241099683319907	0.29325939206544155	0.17633503659083505	0.19115931031844344	0.33924626102527683	1.69872285866948	0.8168123266122769	8.684829004564971E-4	0.8442165943000013	8.684829004564969E-4	0.8442165943000012	0.737569667260611	0.407648572412648	0.024946640338378425	1.145823385893229	2.4360832373035954	1.1149131125782064	0.15809685768713636	0.7881838937615644	0.6378888806780294	1.4882466188024561	1.909526154010328	1.6232195100504292	0.212677660731531	1.5364815500837126	0.6785185002383756	1.0	1.0	1.0	0.0	1.0	1.0	1.0	1.0	1.0	1.0	0.0	1.0	1.0	1.0	1.0	13.0	-55014.35195500436	0.0	0.0	89.0	-1398.1221194129168
83180000	-56873.303277803	-1444.3753578823885	-55428.927919920614	0.4538335189723857	2020.8858925084248	51.57266283502135	1.3859475868442332	1.466556601157212	1.6891479224744603	3.2728493362052866	3.822769888032208	3.1676360999607684	2.660801111477257	2.062887643746521	3.111632815661596	2.2984278262693345	3.1765686474364667	2.986107089207363	1.586075199801189	1.7599734274866623	0.23307791415849502	1.4244167999393191	1.3628538145026055	0.8560086877982785	0.8239633767968046	0.17580670403015586	-0.5527147443233945	-2.5302726774680027	-3.0164504469603783	-2.8450467092010596	-2.4849139167231575	-2.9797578641949194	0.468	4.673423367523509	0.2927203522093495	0.17703366141842788	0.1922979518588731	0.3379480345133464	0.8831137737322715	0.7782637657287699	8.733094129742415E-4	0.8248863727282122	8.733094129742421E-4	0.8248863727282142	0.6154678976219501	0.2688893064892691	0.10183256568179215	0.12262200161495763	1.1750591322806587	0.876921696465946	0.1027222306152708	0.9292287516573418	0.3148479779129889	0.5108893141655678	1.4372246787731624	0.4375375429316325	1.029541269593965	1.7805704599743686	0.31101249292565214	1.0	1.0	0.0	0.0	1.0	1.0	1.0	1.0	1.0	1.0	0.0	1.0	1.0	1.0	1.0	12.0	-55020.82306421961	0.0	0.0	92.0	-1380.747291635678
83190000	-56840.793342088706	-1426.6912704406514	-55414.102071648056	0.43923340474083733	2020.9004926226564	51.22414744950146	0.7156531717420066	0.8883535308811387	1.0193046421723269	4.015986560094148	4.65630538911985	3.054101457852607	2.6833828063170655	2.5844251240408544	2.4927480532791018	2.455069389121891	3.0361190484009093	3.455228000666378	1.269794283989597	1.8251864097779842	0.030806885835522588	0.7806928621289642	1.410884109872429	0.6349291266656734	1.018925416114296	0.2806478921724046	-1.0815545153108248	-2.5136207734222245	-2.5324142860401597	-2.7285222894660355	-1.0890186639078205	-1.444784318242009	0.468	5.220736422686105	0.289845886811805	0.17860848528332532	0.19131401175882498	0.3402316161460415	1.203447787163538	0.8021855474800029	8.768302002142284E-4	0.6749555389591897	8.768302002142259E-4	0.6749555389591894	0.7955256614227069	0.4841225328745942	0.038344764016109575	0.8842390585187009	0.7276013097405427	0.9070739089465488	0.11889585039456665	0.49462739210508194	0.0831188636170986	0.8464838875004836	0.7978821430231197	0.597151922133841	0.5697762520615637	1.534838542225233	0.9756368419117107	1.0	1.0	0.0	0.0	1.0	1.0	0.0	1.0	0.0	1.0	0.0	1.0	1.0	1.0	1.0	10.0	-55005.39471007333	0.0	0.0	85.0	-1375.6246274015555
83200000	-56810.57979074818	-1408.3197560184992	-55402.26003472968	0.43712081136865355	2020.9026052160286	51.70507743617253	0.617698678437334	0.9725466429723936	1.8910960014036247	4.375688702491549	3.426100340031604	4.06587064010853	2.884261372300223	2.926917236388683	2.506273896693043	3.197204196232192	3.042072556410841	3.1446823920689395	1.3878118381646873	1.8000557060580291	-0.009471146994252319	0.977200573149669	2.4755651021878293	0.575888923468673	0.5497842389651056	0.5281986487573206	-0.8014003750711666	-2.3845711672187506	-2.260226044280555	-5.0477815020559715	-3.773020537006508	-2.552919309548045	0.468	5.176080413333664	0.2969526886347234	0.17739844679537456	0.19084459906059487	0.33480426550930403	0.6727619400599266	0.755623959289853	8.272824231800316E-4	0.8158750083893347	8.272824231800303E-4	0.8158750083893348	1.4039884013908135	0.3751680944796589	0.0676291482958046	1.0428740354103678	1.7048416226890815	0.6679940534381481	0.1548019959641503	2.568118928156699	0.4938307521075822	1.0678193353249243	0.13534786926459505	0.47379310798223223	0.6634017640948684	2.519446280118905	0.6251590947780316	1.0	1.0	0.0	0.0	1.0	1.0	1.0	1.0	1.0	1.0	0.0	1.0	1.0	1.0	1.0	12.0	-55000.62476435471	0.0	0.0	87.0	-1342.1932010313733
83210000	-56824.620206521475	-1403.7772418192762	-55420.8429647022	0.45557506138199144	2020.8841509660153	51.2591269295131	0.8791055331573007	0.5210358597657678	1.8015516340611377	2.99457546851953	3.1421416309788155	4.319938439781863	3.392065698030985	2.875468436241312	2.103078586828504	3.0456811038587084	3.2454615043482185	2.7720243998601566	1.522059037161877	1.6221718209838092	0.09324468612029056	1.0140952235802678	1.899663700439434	0.9276591730244764	0.404189489812942	-0.10562549568525459	-0.4683586754056286	-2.2883865358006403	-2.59406170567755	-2.8832037635676917	-4.45956216977606	-3.0976093978438133	0.468	5.182754959582971	0.29139342129398466	0.17711998941446785	0.19067820044810269	0.3408083888434416	0.6604517331160242	0.732556181345352	8.715736699849545E-4	0.854184471984866	8.715736699849555E-4	0.8541844719848676	0.34968294385730864	0.5790175079802913	0.5081315098061505	1.7270594723105497	0.8841237509621342	0.8294841464006983	0.8466134111672016	1.054406264965145	0.4037416806943271	0.7210868269737785	1.4187891696714652	0.6069808687855899	0.2241988795521457	1.7095073109146663	0.4340461317613341	1.0	1.0	0.0	0.0	1.0	1.0	0.0	1.0	0.0	1.0	0.0	1.0	1.0	1.0	1.0	10.0	-55019.11975813465	0.0	0.0	86.0	-1341.8315703081946
83220000	-56842.32235710613	-1400.7494848361598	-55441.57287226997	0.43512748585233235	2020.904598541545	50.47631418634823	0.7615054551013002	1.3085920716821653	1.459125971788429	1.6847811493749751	3.0491308034641524	3.9584882949963003	3.2816620595021506	2.438010995210373	2.1471153947744734	2.7573517687518994	3.4240710321218364	3.078499420107169	1.246178117585079	1.4029414045830997	0.19451551603533673	0.37721169824800027	1.9075975177394775	1.2258292462951959	0.39005803115809096	0.1605608738515379	0.14752704040747125	-2.3682305352725765	-2.0113876968383213	-4.576539784182414	-3.6870347603518336	-3.5087129775663928	0.468	5.433995466950283	0.2946049194155016	0.17679937049981562	0.19001779434585436	0.3385779157388253	0.7618140543002136	0.7506419053334709	9.245493491759194E-4	0.8054653195297378	9.245493491759182E-4	0.8054653195297354	0.8929914149743995	0.5401517431084176	0.033508861399593186	0.32530864821431305	1.3933278631504866	2.9361378132604434	0.21642933076877718	0.5090012679960061	0.24315355169853334	0.5310164138974195	0.22622451556979487	0.9677271241326929	0.8300972165019589	1.8923473595356013	0.959712590730225	1.0	1.0	0.0	1.0	1.0	1.0	1.0	1.0	1.0	1.0	1.0	1.0	1.0	1.0	1.0	14.0	-55040.3741257109	0.0	0.0	86.0	-1332.1459092475259
83230000	-56832.62823965594	-1406.9078157744452	-55425.720423881496	0.4463031626888188	2020.8934228647086	49.699548678149085	1.2415331231227287	1.9454811012056168	1.9982018820648713	4.218286160704234	3.975937981063674	2.9905462789267228	2.829097481614393	2.4356385001005076	2.789819829860274	3.084036501485218	3.664542323380662	2.7574560141963973	1.2398647870436637	1.0751195845966288	0.2689376435175647	0.519780626683672	1.9439188951613513	1.072702113217886	0.31313994895029723	-0.10849740098129115	0.1701516650096681	-2.2876089884538517	-3.5933367923513444	-4.442466485854852	-4.533961802330149	-4.797215259665404	0.468	5.507191169861341	0.2946678502688507	0.1816777284401121	0.19289588380618142	0.3307585374848528	0.4423403268867796	0.7221993876809164	9.244996001184805E-4	1.0469988822400962	9.244996001184831E-4	1.0469988822400995	0.6587933143811167	0.3523433697247338	1.1160760940503265	1.0370527787847803	0.5390399915340187	1.0099864749694791	1.3207692590682152	0.19013072138657253	3.0445965572130493	0.48362795533750624	0.2549111380062391	0.41493933467327737	0.20704983960801526	0.7522954827427634	0.31632174401508495	1.0	1.0	0.0	0.0	1.0	1.0	0.0	1.0	0.0	1.0	1.0	1.0	1.0	1.0	1.0	11.0	-55031.20642366371	0.0	0.0	92.0	-1335.0390022397667
83240000	-56834.67397138864	-1376.8345142370972	-55457.839457151546	0.4376221462476729	2020.9021038811497	48.68878743152969	1.3354716378089686	2.846493889223248	3.615562448983291	3.267990473843006	2.6644533469860066	4.182124718367128	2.431042760813215	2.0830639003710893	2.967509716855312	2.632044003892357	3.2539090571294693	2.3860760659637417	1.3070434292308664	1.4183814228109364	0.2716488011114699	0.2766219382620874	1.943335101531446	0.6133032876399536	0.6465864646344802	-0.1698342653378918	-0.28382529224133113	-2.2629025443407054	-3.8225787384051095	-4.132899833893158	-4.753337324969848	-5.128769085458643	0.468	5.2431886704488235	0.29338133744162276	0.18041614522906807	0.192858288884449	0.33334422844485717	0.6821784556378402	0.7426690113276069	9.295036392122637E-4	0.8799733689241592	9.295036392122632E-4	0.8799733689241587	0.3318444538801323	0.7607966406377807	0.34534036282481234	1.2866186064527223	1.200274290311635	1.714336602453303	0.21035758247673944	0.5553668786669115	0.7215425936373903	0.9786823157169664	0.015180913096001806	0.45489215330136756	0.3496353817133558	1.3591872233446873	0.7026328374191776	1.0	1.0	0.0	0.0	1.0	1.0	0.0	1.0	0.0	1.0	0.0	1.0	1.0	1.0	1.0	10.0	-55060.19334999774	0.0	0.0	89.0	-1316.6202923107612
83250000	-56865.54299670461	-1414.046297655514	-55451.496699049094	0.436271391520715	2020.9034546358766	49.252221573514795	1.4657478280560978	1.2086903046156148	1.6236156211239519	2.8629412540798045	3.1045509995980822	3.696000500090703	2.3878803818043077	2.0859387167003063	3.0778221168582536	3.106150730402136	2.7976108688690933	2.7489857464739584	1.2919095899486626	1.3655553162353955	0.5788353975476439	0.10939430833223138	1.9379395261641703	0.8163679335450537	0.7231161976545355	-0.25097017075900174	-0.6970942861858116	-2.603044048474195	-3.7203821041332694	-4.460113628180734	-4.160494417574253	-4.4182182534835635	0.468	5.301648836320997	0.29564829244709756	0.17790585462375147	0.18701217958739608	0.33943367334175184	0.39773702939078154	0.6952268932623448	9.463772812176048E-4	0.9820884326888907	9.463772812176088E-4	0.9820884326888942	0.8933272204346338	1.0513556742717498	1.1274596258948033	2.453238052830007	2.000923909745224	1.9185994115697567	0.148503079371501	1.2641879934675504	0.4474714665521561	1.075056497711211	0.5572058897190033	0.7454551920778933	1.0348094344868384	2.655992596607315	2.018526050038322	1.0	1.0	1.0	0.0	1.0	1.0	0.0	1.0	1.0	1.0	0.0	1.0	1.0	1.0	1.0	12.0	-55044.88534681233	0.0	0.0	87.0	-1335.841589643716
83260000	-56905.0820218109	-1455.451650290531	-55449.63037152037	0.43378261486263214	2020.9059434125347	49.43226015848733	1.2346597242504767	2.58072939527285	1.9935016443721738	2.51585938424405	2.4782407532118462	3.469182266852667	2.505713754881611	2.106002135352698	2.665656726797754	3.0335851729964913	2.8249317604334814	2.557971816834436	1.3891547912546034	1.1738876096666788	0.6051930572842225	0.4149506471962202	1.8124834752474588	0.8372984928463031	0.6190670535537753	-0.011770192010648384	-0.5805135443696113	-2.3463649981860275	-3.6260740271841976	-3.8667349896391374	-4.866656013488239	-5.100890071711401	0.468	4.716080426954947	0.2869270661515986	0.18171868677778713	0.19389563393038567	0.33745861314022546	0.7040963894750135	0.7576380941660351	9.416738833703165E-4	0.9042882294114816	9.41673883370317E-4	0.9042882294114841	0.7409344329106851	0.31421260120201344	0.451677821969625	0.34880176698979587	1.1620661738541762	2.2844935807799533	0.30908124402410186	0.4471781981837752	0.4418547597467537	1.4529195685018208	0.7437648525471999	0.8679218674947506	0.6958036110043356	1.0437513391810078	0.48249701817212726	1.0	1.0	1.0	0.0	1.0	1.0	0.0	1.0	1.0	1.0	1.0	1.0	1.0	1.0	1.0	13.0	-55046.32986260919	0.0	0.0	86.0	-1385.839863695774
83270000	-56938.1198692006	-1463.2892842215463	-55474.830584979056	0.42592761681064356	2020.9137984105867	50.465632029085505	2.4654299492486986	1.5093007338772322	2.354467728692196	2.278652056919949	2.7970215542828702	3.619823341136004	3.2887012310923196	2.208033468452434	2.7200352490723865	3.012803600115934	3.4586118882834684	2.402633236847509	1.6840709384005286	1.30641135120571	0.731204209202794	0.5809494385005508	1.62000681840257	1.3573082045818952	0.511125145366728	0.6710516812688083	-0.7423491100164593	-2.1844393137322755	-3.3773386505527836	-3.939909539684803	-3.395465748360509	-3.5607954369630392	0.468	5.1677962683443	0.2897639616553766	0.18327912945102293	0.19367740808571188	0.3332795008078855	0.578479035517111	0.7264530051117457	9.49496623895405E-4	0.7690037736906382	9.494966238954009E-4	0.7690037736906362	1.8878032402912228	1.3369486480094777	0.48078507362847667	0.5521692922279868	2.1896359705698485	2.2697303033178757	0.8932080800371117	1.5247397850580886	1.3913690033229367	1.2457198427906373	0.1369129809184486	1.8435458987862878	1.2010131924893976	2.8089630539599444	0.9002736507410345	1.0	1.0	1.0	0.0	1.0	1.0	0.0	1.0	0.0	1.0	0.0	1.0	1.0	1.0	1.0	11.0	-55061.29903338747	0.0	0.0	91.0	-1394.9768613367949
83280000	-56905.91429860252	-1442.5052171299442	-55463.40908147257	0.4195681388855691	2020.9201578885118	49.60193920377451	0.6683318263525693	1.4950614390736177	2.423843985902326	3.022482136396415	2.527661556980032	3.2784612661676897	2.8860212406427688	2.147367270450495	2.512860041227403	3.1524750523635223	3.712237552247447	2.3185643899996284	1.7111490794834494	1.0964672754255145	0.5462461486037625	0.7860052130843848	2.023391914347068	1.3845253395841746	0.504037517406444	0.01722175775152157	-1.0455213407573953	-1.8687052880108905	-4.197356793212095	-3.9036911054547763	-4.05344977909567	-2.1562081806457485	0.468	4.963825255806885	0.2934615239098531	0.18162733591963953	0.19224118311803626	0.33266995705246805	0.647676330886687	0.7334002807788459	9.82959393596685E-4	0.8528594989893589	9.829593935966829E-4	0.852859498989358	0.9294106229227416	1.78518066129704	0.7483206416895366	2.4500531315598773	0.9050524750714123	2.4493271916620305	0.2883266201292991	1.640386013549074	0.0438610052221808	1.945206849469261	0.14246695242481647	1.1775791859361429	0.2968063074272481	1.919704043244901	1.387268576758167	1.0	1.0	1.0	0.0	1.0	1.0	1.0	1.0	1.0	1.0	0.0	1.0	1.0	1.0	1.0	13.0	-55068.87248603437	0.0	0.0	85.0	-1369.6564222519755
83290000	-56884.81174223359	-1424.1084820938036	-55460.70326013979	0.42876755452280624	2020.9109584728744	49.491039336626244	1.2346580715908466	2.5049526786993823	2.9945955812462923	2.676452081728522	2.999546213827927	2.7046813079123697	2.91716903804926	1.9258010338994058	2.1126023993805734	3.2415166085124536	3.170533391612727	2.2660329328828186	1.668756144115437	0.8361678349542854	0.4578862621166958	0.38919100776526877	1.6591148021389153	1.1037494178057232	0.40190709531292745	0.08346302221992244	-0.9198821177275881	-2.407589156951525	-3.0284605011586603	-1.8825607481692157	-1.436557104263422	-0.9444545492885301	0.468	4.925554103763009	0.2879499100263652	0.18134402963328425	0.1931576125557848	0.33754844778456267	1.1176955816348473	0.7776678638740848	9.133761796851702E-4	0.8093219296886273	9.1337617968517E-4	0.8093219296886264	1.1859440021931102	0.602541882860082	0.5042863168465599	0.13047502059537439	2.8368006262542584	1.3003799728841616	0.6120403289017331	0.8016589498875688	1.1967439883597875	2.887596895706083	0.8073381982044097	1.2898527098654495	0.8582495200979124	1.860929429644805	0.7871541986439601	1.0	1.0	0.0	0.0	1.0	1.0	0.0	1.0	0.0	1.0	0.0	1.0	1.0	1.0	1.0	10.0	-55062.75291750275	0.0	0.0	85.0	-1359.354624812642
83300000	-56868.94957828131	-1408.4578208318837	-55460.491757449425	0.42122823819006094	2020.9184977892073	49.74260057988027	1.1504002079594466	3.192594074421349	2.0551230082591867	2.3688307269078024	2.8316221360206972	3.377660990789906	3.9280201453017534	1.7270891147291099	2.0467407467922283	3.261301087247137	3.030349500357775	2.3816633457053547	1.6493991857993335	0.899952903828937	0.7086826138967486	0.3332201197819803	2.062506492541386	1.0932623322878423	0.7904744422565566	0.12862573547753203	-1.0068868124297425	-2.430070846033656	-4.1900809533128545	-3.6986793371196747	-3.7172511923696634	-3.7527740954711084	0.468	5.517347734769883	0.2938422688593963	0.17706340993795566	0.19428251941263947	0.3348118017900056	0.8330086114982967	0.7815104382835323	9.069135034735369E-4	0.8232417747278372	9.069135034735379E-4	0.8232417747278373	0.7460314021067084	0.2542850543788911	0.08486708034237068	0.5117493252226913	0.8436888804769345	1.3597849901624646	2.7565266281107563	0.9735505307330169	3.1734910733940502	0.7662644120037412	0.15533331164496783	0.3411352362683276	0.47746133113917405	1.3754249316632827	0.4214112998156786	1.0	0.0	0.0	0.0	1.0	1.0	0.0	1.0	0.0	1.0	0.0	1.0	1.0	1.0	1.0	9.0	-55050.947750123014	0.0	0.0	94.0	-1348.6782329833636
83310000	-56887.31663262281	-1421.845678563752	-55465.470954059056	0.4275265139284738	2020.9121995134687	50.29160633897014	2.4730881762887393	1.3503116547417073	1.843587694080652	2.5287872608197572	2.0615639438645257	3.636690596915224	3.5774949515229952	2.2062292799430563	2.5188653337723634	3.3166733605111087	3.1776835677103694	2.8352697117717196	1.843708205380831	0.9061507558891593	0.8030677959916669	0.4360012680479064	1.0615465130893162	0.8249813631128655	0.7029345522269508	0.06588566457703254	-0.8044522121456095	-2.323142348615849	-3.838112135005774	-4.250388529466905	-5.115659417139206	-5.814544637132608	0.468	5.7178241407774735	0.29189406275360585	0.17793181792329898	0.1886515983918606	0.3415225209312316	1.1778769583742685	0.7946651713581316	8.514246456777846E-4	0.8740326671987219	8.51424645677785E-4	0.8740326671987226	0.9364535580211839	0.20315440183571498	0.17486608667833353	0.309166214466891	1.9560953979201519	2.146861792304783	1.2943954649417846	1.6406630499229522	0.17307186694240304	1.1228786388135474	0.5935801014930692	1.3927504280540068	0.34639347091329914	3.0973497622906576	1.202316609811415	1.0	1.0	0.0	0.0	1.0	1.0	0.0	1.0	1.0	1.0	1.0	1.0	1.0	1.0	1.0	12.0	-55048.03166480647	0.0	0.0	94.0	-1348.731766863843
83320000	-56887.92605707687	-1416.2065392519553	-55471.71951782491	0.4265306434723554	2020.9131953839249	49.985881327271734	1.5370792396404664	2.7136400424587994	1.7437649763768348	2.3671494448926573	3.655585260766128	3.86072953430753	3.498321744367941	1.9430485743592123	2.145897811370681	2.9488517722760488	3.4417309725135823	2.5602576437884315	1.6261001451523642	0.8252156729376088	0.9068324395506041	0.20301849999384472	1.6324900098447233	0.7905068235421984	1.1018677497425367	0.46620661935694224	-0.5651058422231247	-2.7677759934634527	-3.5608257957247704	-3.898719229022152	-3.7161887946127954	-4.298786426892451	0.468	4.69688441914694	0.29486359295534853	0.17744285582607472	0.18933628452032075	0.338357266698253	1.8555179734452851	0.8047303460951063	8.920784835583637E-4	0.9373062016901669	8.920784835583643E-4	0.9373062016901672	1.2082956554926385	0.2508562627845206	0.26273025770498143	0.10150582865503052	1.5330159830487566	1.4531918621435136	0.21126977308484451	1.3083597679487402	0.07046548758555611	0.9540898164066358	0.869966168608425	1.7756523277341296	0.6027053430645145	2.5418532190634147	1.5935509821503329	1.0	1.0	1.0	0.0	1.0	1.0	0.0	1.0	0.0	1.0	0.0	1.0	1.0	1.0	1.0	11.0	-55054.332706061265	0.0	0.0	98.0	-1343.7226489105929
83330000	-56899.231022574815	-1415.3687338911377	-55483.862288683675	0.4343186527725125	2020.9054073746247	49.5882058407326	1.2037680106498565	2.2945833709388754	1.7111739375753765	3.0374384956916165	2.9500760582664167	3.72821710082006	3.323974850334255	2.0694006442296415	2.3970997445314093	3.2064535846149678	2.959997242758689	2.1712323083802865	1.6050779367114076	0.7950713558728295	0.666320092979954	-0.028055305596460384	2.0245580062006905	0.9086778375916184	0.7303762331643359	0.3431111381287926	-0.7787686560968137	-2.580430653712589	-4.004633019605703	-4.096894455855056	-3.527828067405882	-3.732176770831505	0.468	4.982712057687569	0.28751008198318734	0.17685934425470057	0.19208125995501008	0.34354931380709897	0.7368628903623291	0.7580808366353763	9.237427576325597E-4	0.9461442431388859	9.237427576325604E-4	0.9461442431388868	0.8750014997721564	0.32086428442682297	0.1901953685650122	1.5263866047258725	0.7832434558903711	2.6459202430550435	0.004090089471257904	0.8616593600621462	0.3251252443425299	0.7026553560510589	0.9011419026488274	1.0485000766015897	0.4450031453154896	1.6368268848261265	2.07057343628519	1.0	1.0	1.0	0.0	1.0	1.0	0.0	1.0	1.0	1.0	1.0	1.0	1.0	1.0	1.0	13.0	-55076.0747769522	0.0	0.0	91.0	-1340.853540176529
83340000	-56907.83484435475	-1421.5638929499985	-55486.27095140475	0.4247843025080091	2020.9149417248893	50.301178637046014	0.8029900682629336	2.205692118280443	2.339297733896451	1.870636100429839	3.3174948860205222	3.6915817833933797	3.19452332305988	1.9182375933486933	2.3874496877487483	3.4387763738065926	2.842223990075568	2.7324822987083914	1.800433484489791	0.9184682557321228	0.5087534853242441	0.36791034064956896	1.9572479625860715	1.0276241654070972	0.8819150112842004	0.32717994880317697	-1.103295692771663	-1.8028684315547168	-4.080477306070598	-5.08472967572799	-5.853363794921536	-6.580295740408464	0.468	5.046469695065341	0.2929709752268723	0.18337458064867945	0.1947845267974714	0.3288699173269738	1.059202134792518	0.8046573424322797	8.493165639936111E-4	0.7989749764714097	8.493165639936098E-4	0.7989749764714069	1.2772216679525676	0.002832965270131986	1.0882949355512532	0.4341074029184249	0.3929237010019319	0.945428776951878	0.06005107936319593	0.42052746570329114	0.17502091203475925	0.4402239659833457	0.654573880835807	1.1309144362522816	0.27924151689321125	1.4310296429080613	1.3348784479904583	1.0	0.0	1.0	0.0	1.0	1.0	0.0	1.0	1.0	1.0	1.0	1.0	1.0	1.0	1.0	12.0	-55064.56226414749	0.0	0.0	91.0	-1360.326942417864
83350000	-56915.99512111831	-1442.109705198543	-55473.885415919765	0.4214878041995845	2020.9182382231977	49.98058978920374	0.9411773745268507	1.2505303353646933	2.7587883945194345	3.275705104789949	3.027996190964584	4.969861021624796	3.3152119863831446	1.8964497518910925	2.4966853566380136	3.2302464548999668	3.08431350830315	2.261095801620063	1.6613360939384798	0.9087597330425521	1.0501043588468868	0.11596956488343602	1.1588854736902727	0.8619827189444613	0.7571868794680904	0.2662610494299816	-1.2014532264778088	-2.1234000067659813	-4.862883800885369	-4.725523318408592	-6.562864764849971	-6.625054633206446	0.468	5.370695476285478	0.2906401271529169	0.18127506388983525	0.19226737301662714	0.33581743594061764	1.3406375068523868	0.8029619696331776	9.165835040963894E-4	0.800912919859905	9.165835040963922E-4	0.8009129198599046	0.924509187233988	0.11491829805561707	0.7515906292876544	0.42316316462047837	1.4026857255529626	1.243923084200258	0.4575147933842058	0.8189259414258322	0.02516000013413817	1.2624442775978852	0.04543371644873628	1.20340998837154	0.33039713165377443	1.4344967411849106	1.4425809088985186	1.0	1.0	1.0	1.0	1.0	1.0	0.0	1.0	0.0	1.0	0.0	1.0	1.0	1.0	1.0	12.0	-55070.67215141339	0.0	0.0	89.0	-1378.4039420588308
83360000	-56882.93668626463	-1435.60697087691	-55447.32971538772	0.42130308884974516	2020.9184229385476	49.64298891426337	0.822365929707314	0.21698017110031742	2.1901725934401375	2.7088514623928863	4.0153180677964695	3.5501164435089785	2.7733710937592067	2.402295857553518	2.6857745489371894	2.660170493500054	3.104411417153881	2.225345404191577	2.065943876944335	0.6374637413848303	0.6200932063897866	0.45501681145848827	1.6002641789291439	1.5245742268386928	0.2817040438380428	0.07403593442154002	-0.9211824072176015	-2.83594589793003	-3.9973887787815747	-2.2283683116589135	-1.1833620673969345	-0.5013189772722648	0.468	4.995061853329342	0.28780900472530585	0.18144389660645488	0.19531486054675642	0.3354322381214797	1.1196912044091392	0.8081447121800972	9.395244023630565E-4	1.0035201167407162	9.395244023630571E-4	1.0035201167407168	0.9700523142330786	0.12535581671476523	0.9843060258359713	0.172689194366464	1.1504929663158443	1.4093845930159268	0.13443066067435774	0.3672291913283164	0.910112940167842	1.3085499199773032	0.14786540398057035	0.6423495332354684	0.9006391898588655	1.3959373178538674	0.9650343687677605	1.0	0.0	1.0	0.0	1.0	1.0	0.0	1.0	0.0	1.0	1.0	1.0	1.0	1.0	1.0	11.0	-55038.052646449134	0.0	0.0	91.0	-1365.2858173888549
83370000	-56892.29650037394	-1416.0329027681526	-55476.263597605786	0.4307064998356753	2020.9090195275617	49.558403229692814	0.8229913518893401	1.9599583119126671	2.4345652120823846	3.5902875270466836	4.417803349897572	3.8720961805241223	3.152088280274441	2.6542756249043498	2.1036918181476785	3.2569070508744886	3.087930574387278	2.2435598332830664	2.0469821156259154	0.6513649511946356	1.101847906756756	0.4789687004162554	1.4288128448810122	1.6176505531738457	0.4479558561209195	-0.03537443349790745	-1.1075065759424856	-2.6280977524218216	-4.363807348857958	-4.748436993736173	-6.128652614035878	-7.29012763876365	0.468	4.841898967511321	0.29246949736190203	0.17964263508433015	0.18910855152885792	0.33877931602490663	0.7024585890509509	0.7637501978829777	8.946821580221394E-4	0.8214369427456988	8.946821580221375E-4	0.8214369427456989	0.6830004493859321	0.23026465349658032	0.8882583185077411	0.19351587115423088	0.8634791355870071	1.6955774486153292	0.5606734430986149	0.31663310903740477	0.44500651163005434	0.533492817469196	0.3430735548323127	0.9497995919725665	0.9789615826531084	0.7989570257910874	0.5610462842868847	1.0	0.0	1.0	0.0	1.0	1.0	0.0	1.0	0.0	1.0	1.0	1.0	1.0	1.0	1.0	11.0	-55065.13010842763	0.0	0.0	87.0	-1357.338992900212
83380000	-56872.72423254839	-1386.5672941971488	-55486.15693835124	0.4312892853360692	2020.9084367420612	49.39524301094264	1.2056999233484913	-0.12850061247564448	1.4811486924235906	2.8848434556183933	4.173319223839817	2.850207468598743	3.0356508243623654	2.2361627741417114	2.1367739823052374	3.225373705030941	3.336307025063959	2.2318949127849526	2.0658271982643557	0.9753827289532228	0.5421254270846358	0.09468610452852658	1.612840836617796	1.7210235132349962	0.5000054808948042	0.11495546088114224	-0.9938329251774862	-3.2464387314318666	-4.2978798191263925	-4.843719762857781	-4.735856699957565	-5.949868457938068	0.468	4.999047756400951	0.29069186274986863	0.17964263508433015	0.19259943020346387	0.3370660719623341	0.7528553222447062	0.7612651254293316	9.507206759509671E-4	0.7395092408443251	9.507206759509684E-4	0.7395092408443251	1.3841667443381862	0.13152450246342554	0.1894753566010002	1.3098890458026633	2.3693878670299804	1.5271778149433783	0.1376923217030745	0.5826363071530424	0.29191190661149663	1.3098612042550843	0.4597509706470263	0.7200196663244823	1.0001741166207683	1.8405263628597317	0.9742215281800577	1.0	1.0	1.0	0.0	1.0	1.0	0.0	1.0	1.0	1.0	0.0	1.0	1.0	1.0	1.0	12.0	-55058.77668740159	0.0	0.0	91.0	-1325.079302960009
83390000	-56874.45897427924	-1422.2193951331792	-55452.23957914606	0.4844666067146152	2020.8552594206826	50.420736231392276	0.95202718598337	0.21242002257338743	1.9620642265616648	2.6232094635781507	3.466935122054938	3.9606737415800484	3.2585804968189556	2.6489410941721676	1.9648718957821458	2.9846423728660643	3.128189455958433	2.0974403214439015	1.6281522666753154	1.0124026410839297	0.8918219904400715	0.041281308897751445	2.0574335549018556	2.3417757885394614	0.34710208941535875	-0.027740982281993287	-1.0068395270715773	-3.1319216229131137	-4.623363811948887	-3.376435455981546	-3.6712030278791086	-3.6871660479917234	0.468	4.90412309705158	0.29285514511905963	0.18301445512288786	0.1883872555040723	0.335743144253977	1.1158374038422014	0.798068323397751	9.159709777810694E-4	0.9748554252195495	9.159709777810713E-4	0.9748554252195508	0.7008086577226252	0.7111232731469209	2.653102217023599	0.3893929343738018	1.5991131789385304	1.0869622096641283	0.5086542544224308	0.9788740139177791	0.16738391842892325	0.7944772269146939	1.0665682121552698	0.740426298106189	0.9184519870199491	2.4382460272589066	0.9606703747913415	1.0	1.0	0.0	0.0	1.0	1.0	0.0	1.0	1.0	1.0	1.0	1.0	1.0	1.0	1.0	12.0	-55045.70958594789	0.0	0.0	97.0	-1346.029802169303
83400000	-56919.61994410456	-1431.8193148074172	-55487.80062929714	0.4610357807406829	2020.8786902466566	50.120680257968935	0.7561196304148303	1.6507610651782516	1.6239696286767442	2.198990814926017	2.5613571858815547	2.752707757866161	2.8410956875758218	2.7911171559710133	2.3806138499148504	3.2084196295959337	2.7902385623798196	2.648054703516647	1.982229640419734	0.5484722055359026	0.8253218042082603	0.48754651908963814	2.2815826522456777	2.6414100045492335	0.7701605088924646	-0.25969451284293754	-1.0282164478115345	-3.0611411767256786	-4.250434546186907	-4.090581783757438	-5.0706236493813055	-6.256512850047214	0.468	5.0023467204761305	0.29268119821547345	0.1810158042250445	0.190403238224862	0.3358997593346168	1.2984454858341337	0.8016746562006155	9.092243515452906E-4	1.03334611875063	9.092243515452893E-4	1.0333461187506316	0.7512625662342851	0.4193729011436493	2.6897998269187737	2.320833967234638	1.2114127952492724	1.0255335767103542	1.4144617380484847	0.9887460345964754	1.8989784560373948	0.815503570630625	0.19026098202083136	0.7872422911925814	0.31862799139326703	1.6489047424318053	1.5189626432847636	1.0	1.0	0.0	0.0	1.0	1.0	0.0	1.0	0.0	1.0	0.0	1.0	1.0	1.0	1.0	10.0	-55069.06705749297	0.0	0.0	97.0	-1354.981264838825
83410000	-56855.54066517456	-1374.7808563367175	-55480.75980883784	0.41630256975645447	2020.9234234576409	49.422885533182374	0.3783384033514335	1.0958904911479728	2.6602299098579394	2.2888168478317636	4.055656894058416	3.3036505572991812	2.5484288588728665	2.730772326502564	1.9923121850368188	2.6516592614795598	3.200894470982218	3.48952779428398	1.6762430608003114	0.4630529746465153	1.523086491891432	0.14088608373480094	2.1648209325380403	2.3995086047515413	0.6175574384574251	-0.31854680301629756	-1.432313799815253	-3.6942405322635823	-5.440747024373182	-3.7314411167644987	-4.65758234781158	-6.10995519026109	0.468	5.166936780072869	0.2940782114449231	0.17917812381930434	0.192761471264641	0.33398219347112823	0.6992784938679361	0.7398426590349543	9.672231572317806E-4	0.8618040829353922	9.672231572317798E-4	0.8618040829353911	1.2981466086860969	0.79725502135329	0.21939477001990226	2.0435796212042	1.463287311646063	1.0405369184969908	0.06098751465556037	1.5748597080765572	0.6792031256751131	1.5143047561392091	0.16746235878759566	0.7598005332056288	1.1391444476454262	1.1993138175004232	1.295342314701452	1.0	1.0	1.0	0.0	1.0	1.0	0.0	1.0	1.0	1.0	1.0	1.0	1.0	1.0	1.0	13.0	-55064.83611294438	0.0	0.0	91.0	-1304.9014475160943
83420000	-56920.89223179304	-1390.716624108779	-55530.175607684265	0.4189560050878689	2020.9207700223094	49.87939965625455	0.7101090154663459	0.363749019364094	0.8679356079538056	1.9828699597203974	3.7620826666438436	4.137765357070419	3.3386347507030063	2.626491060142178	2.2214820053667093	2.640931131197823	2.680377103667522	2.9002702163366285	1.9356482368127437	0.5724648375072654	1.193003037686049	0.10601432568976238	1.4065469501022037	1.6721264174001773	0.8780432813096701	-0.23765210863940744	-1.2370159199737412	-3.3514550328959563	-5.357363063878007	-6.07157157771384	-4.609498746888307	-6.915290006938728	0.468	5.531467916476706	0.2948893100539962	0.17459904155711373	0.19388832182999277	0.3366233265588939	0.9125922298679955	0.7530657180595448	9.603298145013062E-4	1.0174554567032952	9.603298145013057E-4	1.0174554567032952	0.9557362255838833	0.49067673805973355	0.1704585314944326	0.5350822517631805	1.1086817177564448	2.477738352360166	0.05224155646949172	0.38822102100931494	1.4690486138018806	0.5445572101363746	0.5441753010818513	0.5176775713515456	1.2073890603960897	2.0404036188951697	0.6227009987687764	1.0	1.0	0.0	1.0	1.0	1.0	1.0	1.0	0.0	1.0	1.0	1.0	1.0	1.0	1.0	13.0	-55091.81692261723	0.0	0.0	96.0	-1313.5757609543298
83430000	-56887.657920297584	-1389.7208901650909	-55497.937030132496	0.42927719644004464	2020.9104488309572	50.444897125511694	0.22318968105041057	-0.1921345299221044	1.857939548343934	2.4769512123003525	3.0736201472146876	6.029230790461293	2.9615249457029837	2.9459973648139117	2.081727770226821	2.9001737066378053	2.330170572019517	3.1287443709245806	2.0516886121536824	0.546347298594747	0.8682948758198611	0.46292774632989825	1.7857248790422937	1.9263357755179213	0.39724755012035173	-0.5108333509430439	-0.8292272040434532	-2.4811290818580902	-4.818330261377544	-6.381329448507051	-4.886743736231401	-5.5404038646311395	0.468	5.551745817069866	0.2927282884399328	0.17879206827122732	0.19174185993487036	0.3367377833539659	1.0494052485162126	0.7921454812036348	9.110523058103703E-4	0.768358150656246	9.110523058103684E-4	0.7683581506562439	1.2438311137909186	0.5952584378407229	0.32143937586380966	0.1331480029162102	1.40401987665592	0.718479148630656	0.5879310176310982	1.3419233955215513	0.046064955028306966	0.6567206539900513	1.0643386063062439	0.9802559045391709	0.5886582153889145	2.14575906998746	1.6060139590526823	1.0	1.0	0.0	1.0	1.0	1.0	0.0	1.0	0.0	1.0	1.0	1.0	1.0	1.0	1.0	12.0	-55065.51114056068	0.0	0.0	91.0	-1327.731059524442
83440000	-56883.99198840169	-1401.7955235111574	-55482.196464890534	0.42707209621789244	2020.9126539311794	50.05735691932608	0.28365207230748957	0.6246522767613032	1.3220257784145053	2.497114797384797	2.440824786559348	5.559390536953093	3.084207357248947	2.7829181813625423	2.014726427509075	3.55180392467252	2.3534591395681437	2.9916688976040655	2.0438024931735805	0.6109020741837777	1.1163080842996256	0.31258606136290235	2.1685803941511783	1.2486645655484834	0.28811142242990423	-0.6130408861313974	-0.251106360317221	-2.6170852748462172	-5.337375102099023	-3.73399243890383	-3.0806637533482086	-3.478542402767705	0.468	5.082999841127882	0.2913434579834743	0.17860239092528843	0.1885748423295289	0.34147930876170474	0.8971918992057824	0.7677355634335675	8.893150562917858E-4	0.8765532961973935	8.893150562917861E-4	0.8765532961973924	0.8534794898748964	0.41385246655977537	0.3666633101944933	0.4853987401289481	1.562787839255138	1.3030388591189757	1.1189567974398602	0.5872835471347553	0.4300600731667632	0.4462768457965924	0.840388519866835	0.3222552635726681	1.0691262864035251	1.9787857841295209	0.6154730771072989	1.0	1.0	0.0	0.0	1.0	1.0	0.0	1.0	0.0	1.0	1.0	1.0	1.0	1.0	1.0	11.0	-55055.742248468036	0.0	0.0	93.0	-1338.1611262123147
83450000	-56880.04376740189	-1436.0380752956835	-55444.005692106206	0.42688191662692043	2020.9128441107705	49.970588014623885	0.6707260467494609	1.2545474679274264	1.4875835726407627	3.5568131141255352	4.439697317617601	4.722266103104193	2.8934072334342726	2.5543664139934283	2.0035509873813773	2.984409437447827	2.9341177128330322	2.384186707655929	1.7254478528828374	0.6137505179228596	1.1417904507731158	0.34687317549603475	2.121382944534706	1.0348769166176588	0.3650884933863841	0.359416515756152	-1.1220119957538517	-3.0713203375712035	-4.2682301653330565	-3.2089212880248676	-4.601778624837239	-6.226777125989464	0.468	5.254353243933138	0.28845030911645664	0.1797184552481262	0.1929672447333663	0.3388639909020472	0.7274877623324227	0.7229778918518138	9.229232876474982E-4	0.9946242777391414	9.229232876475013E-4	0.9946242777391404	1.4829744480558762	0.3871900304762894	0.8570297801771417	0.9399716725109872	1.1007838598217392	2.1130681160581437	2.399020274497089	1.3067654243327695	2.682560804173293	1.4726875133396424	0.11495444652687724	0.5627289438562716	1.2063972433515016	1.3628171918599707	1.07802113905855	1.0	1.0	0.0	0.0	1.0	1.0	0.0	1.0	0.0	1.0	1.0	1.0	1.0	1.0	1.0	11.0	-55035.90084885521	0.0	0.0	88.0	-1359.2749450658225
83460000	-56869.23893748947	-1418.7483183157726	-55450.490619173695	0.4230235690041723	2020.916702458393	49.79453567707066	0.9997450131235572	0.0014102717012631771	0.8317691053966236	2.3870470640852632	2.64588128239077	3.906334301943794	2.6515643873279493	2.7544401248559782	2.011232646709217	3.0969178443624106	3.0059708867485027	2.0152791294984844	2.0048056309064877	0.8084392508210501	1.3477543963589838	0.46992205489865824	1.8876024058008747	1.0768143233207776	0.6242225085848732	0.08895411525836772	-1.0910767829216645	-2.9106134330872577	-3.4877761036441766	-3.7960295661311476	-4.677149883421588	-3.937829772071321	0.468	5.02035090821491	0.28974290445689715	0.18233766676908952	0.19446628022564746	0.3334531485483623	0.530396543023346	0.7070204559931476	9.681550927215598E-4	0.8519069536038393	9.681550927215561E-4	0.851906953603836	1.8647403020871047	0.007473492294196666	4.492061655071651	0.8758504617769476	1.2081446900545199	0.7326125448609199	1.4713729255340386	0.5930828719654122	0.5932082141474169	0.9196782016348828	0.3443154641874839	0.4675814122065109	0.5284439264701325	1.139250981123905	0.19602853608720097	1.0	0.0	0.0	0.0	1.0	1.0	0.0	1.0	0.0	1.0	1.0	1.0	1.0	1.0	1.0	10.0	-55053.38173751062	0.0	0.0	89.0	-1355.193135543985
83470000	-56884.213361517584	-1429.450575943915	-55454.76278557367	0.4332537248084608	2020.9064723025888	50.93733460846419	0.8207885135745226	0.48250376402413436	0.4822291569464823	3.3646156517352286	4.76898994082605	3.4505070718768276	3.2520266155926802	2.481334097284422	2.484655145527828	2.4934940793054974	3.535314763825072	2.5710804683590056	1.7067107973142803	0.6585962603935059	0.7679224046954997	0.8026834907442982	1.715998065763471	1.4355785277386384	0.9554378459185554	-0.2008269091853142	-1.0507040836934511	-2.9895910670831864	-4.256141532282022	-4.923057588921514	-5.280670530191221	-6.851293135379114	0.468	5.507699859565667	0.2923928907354188	0.17932675422889346	0.19302024048643102	0.33526011454925314	0.287842134307365	0.6155950111799043	8.872632918217327E-4	0.7458489449885521	8.872632918217332E-4	0.745848944988552	1.4024921408184923	0.1307947639384569	0.2247179533031975	0.03349933750779691	1.0687346808448128	0.830864181131111	0.9212294173677592	0.81704848300249	0.4229906121990992	0.9811371555350945	1.619804963250744	1.1605703036808213	0.5086193039121046	1.1581154244380105	0.47838441486109445	1.0	0.0	0.0	0.0	1.0	1.0	0.0	1.0	0.0	1.0	0.0	1.0	1.0	1.0	1.0	9.0	-55062.62019581096	0.0	0.0	85.0	-1376.603317352051
83480000	-56893.281595419554	-1449.0321053910122	-55444.24949002854	0.42268368975361764	2020.9170423376438	51.71707054855953	0.8026052737057123	-0.027341651374154896	1.02093115983727	2.9353848118832055	4.047951768922858	5.292934575927745	2.969042792086161	2.4990744137248595	2.425983023629317	3.1546336191495654	2.81168953706297	2.4899520096908434	1.9301220679582678	0.6995879390820143	1.549769628788787	0.5183055883853079	1.9034503916754353	1.4090059353177538	0.8560712980702704	0.22369004020602515	-1.058272608187289	-2.7286767624004824	-4.324895886691212	-4.316418286924492	-3.797960937741841	-3.005106728200657	0.468	5.391694953853432	0.29122246288799064	0.17408569594809406	0.19148270821528574	0.34320913294862593	0.44325745107606895	0.6696474474790107	9.206552575288117E-4	0.8717693492861303	9.206552575288116E-4	0.8717693492861289	0.8576909628221198	0.44994813977687076	1.905258288290134	0.16810769362954073	1.7081605807555953	1.7228151049164095	2.02103965538356	1.6799329746413392	0.6836500003953533	1.0905334898075285	4.8742151117890655	0.7047235117217829	1.4094781304665236	2.2751068542121207	1.17189147389614	1.0	1.0	0.0	0.0	1.0	1.0	0.0	1.0	0.0	1.0	0.0	1.0	1.0	1.0	1.0	10.0	-55050.14341245301	0.0	0.0	90.0	-1375.823472791818
83490000	-56890.57291788755	-1458.2167203825459	-55432.356197505	0.4205254845528954	2020.9192005428445	51.377016818634765	0.8694785764494631	0.8948358880604664	2.1675194847954278	2.2463855455757344	3.822501323843691	4.864499043093723	2.792016180255906	2.4904339669033497	2.473104314082591	3.2092480373455987	2.8592467916924056	2.4129487518976562	2.256495908141054	0.5555797890068166	0.8104823706179609	0.5426573243679029	1.391612507430453	1.7700920228654144	0.9184184324081112	0.22455864425754812	-0.9870894605092108	-2.643463804440401	-4.699339257584871	-3.543612821214446	-5.208756064730967	-5.535549800682867	0.468	4.609737172155136	0.2920081593591811	0.17462218760016424	0.1885700140369203	0.3447996390037307	0.830188079734401	0.7581996275302119	8.798066511735887E-4	1.0082859980536332	8.798066511735871E-4	1.008285998053632	1.158009521720425	3.9469103081679875	0.15978489942445034	0.4090297744907537	0.9169493920909144	1.5448126559880666	0.14174241237343269	0.42503507546354546	0.44202489452103455	0.8815211726574214	0.1997895035657882	0.10373643761171995	0.26693698091738216	0.606653801859879	0.5718735174591612	1.0	0.0	0.0	0.0	1.0	1.0	0.0	1.0	0.0	1.0	1.0	1.0	1.0	1.0	1.0	10.0	-55035.021484425604	0.0	0.0	91.0	-1388.5260521581938
83500000	-56909.89578695182	-1463.880074758633	-55446.015712193184	0.42488539076210474	2020.9148406366353	50.502091141374905	1.6188127942598614	0.917520033841985	2.1094648481145724	2.8767954981707007	3.8289074463997688	3.636221718171646	2.972970879830389	2.1878792380713583	2.68467575480894	3.1968328941061617	2.812585650241145	2.2660859161632585	2.3428690595230544	0.7908835172777798	0.7320085562433007	0.7882937153147878	1.6758927787764535	1.4622359347839677	1.1114603035934891	0.05187414585465824	-1.0043297390492238	-2.699037578401534	-3.2543528299068436	-2.868624404859676	-2.7458029025303405	-3.7630390630577524	0.468	4.7276717232655665	0.2931212057083648	0.1782848689009396	0.1910319665849723	0.33756195880571965	0.6288211016961521	0.7075474562759084	9.014204710073839E-4	0.9195242226702006	9.014204710073839E-4	0.9195242226701991	0.9908264332549388	0.011830652637998231	0.7514615006793526	0.379077243800896	1.8859357081258072	2.7232000729158243	0.017964258271613198	1.1362903728689284	0.7051330654038629	1.4729706303337586	2.7803059568185233	1.3940531704920531	1.4645737166055683	1.5728026883948383	0.5259156952020748	1.0	0.0	0.0	0.0	1.0	1.0	1.0	1.0	0.0	1.0	0.0	1.0	1.0	1.0	1.0	10.0	-55042.17391671915	0.0	0.0	93.0	-1393.3012396194072
83510000	-56903.003646310164	-1456.9275040650514	-55446.07614224511	0.4197382380182021	2020.919987789379	50.276694359513144	1.4528101357985093	1.5251291885790763	1.7163004478380208	2.8603314143258363	2.6363008613803087	3.5217099151417735	2.235696382913415	3.190565039104542	2.4373677704469974	2.9230610635426135	2.8372366674792207	2.619908367075861	2.216777668932058	0.7305981753110251	0.6750520056543814	0.5226415464307405	1.4954209950061177	1.1163200000331788	1.0824734820130955	0.3632150801431614	-1.036996868647999	-2.3936585580224814	-4.168482112516289	-3.0845772060273324	-2.5563656406235915	-3.278614050862223	0.468	5.072702500362692	0.29489642539713556	0.17660869507858284	0.19166530818143343	0.3368295713428445	0.679420234714165	0.7435482753865831	9.120459147350509E-4	0.9459041398397188	9.120459147350545E-4	0.9459041398397174	1.921668158226964	0.33220106975417313	0.982656884030922	0.15064546355896036	1.5951836602069285	1.6265189827025914	0.010693901083725973	0.9086270874372634	0.052168011932537166	1.5351922799087534	1.5389870694639927	1.7156600248211318	0.6674432292071416	1.0348206778995375	0.4494315714090326	1.0	1.0	0.0	1.0	1.0	1.0	1.0	1.0	0.0	1.0	1.0	1.0	1.0	1.0	1.0	13.0	-55047.8767211844	0.0	0.0	90.0	-1381.4971201388073
83520000	-56902.590034150184	-1450.643259720908	-55451.94677442928	0.4298736991540941	2020.9098523282432	50.95053135289492	1.267552925950416	-0.07472215402594728	1.7650555550395026	3.140150766767379	3.9459662739405705	3.5745635361729806	2.2761366944578123	3.5855665329429107	2.5919642621896704	3.1195063021867426	2.9900230317350145	2.3920841902479966	1.5552621529513355	0.8617244178106421	0.8930673227646331	0.6359449761855764	1.3420212398113962	1.4791384816371507	1.1789037451902626	0.4757863246715759	-1.282236656619388	-2.15457792053425	-4.130748325635981	-3.874260680951818	-2.53927984791545	-3.9279953742851506	0.468	4.811272756070576	0.2944432210162379	0.179553309198609	0.19031029589428058	0.33569317389086883	0.6221592439092404	0.7210650834442288	9.283802070746273E-4	0.7964278315712404	9.283802070746278E-4	0.796427831571241	1.4300769746994757	0.09526000722867277	1.4871557659049264	0.09623928257276593	1.386450396876669	0.9294802859484824	0.4116046662725814	0.9340900667003912	0.4145429891141233	1.5012478984647575	2.362307388361316	0.91415593264028	1.1941384959777706	1.373215503817004	0.35166650751365097	1.0	1.0	0.0	0.0	1.0	1.0	0.0	1.0	0.0	1.0	0.0	1.0	1.0	1.0	1.0	10.0	-55044.56564023551	0.0	0.0	90.0	-1389.165088050072
83530000	-56884.55148583494	-1431.459989538034	-55453.09149629691	0.4183049997454178	2020.9214210276518	51.14852476300475	0.49610918641332413	3.169981672749844	1.8616486391104694	2.4098488759780685	4.6292212418675875	4.323932372771809	2.406174667518431	2.89209127865513	2.271811485601606	3.3162135347274466	3.28573272444364	2.4980810626394905	1.84105868941188	0.9261087556359636	0.5747301673080838	0.5502410453275619	1.4421340636331943	1.6650741906858084	0.7615624429126561	0.4599756337909785	-1.2996518455490376	-1.8586089784347926	-5.202011551016141	-5.337173919169648	-3.8416605177431196	-2.2996486892590293	0.468	5.635388279172721	0.2937901416650026	0.17960830659046	0.19096337524551588	0.33563817649901784	0.536570541428077	0.7384625916215568	8.408881675032395E-4	0.8198808435575323	8.408881675032415E-4	0.819880843557531	1.0281055901868237	0.34534070969058606	1.3572523828589746	0.3189781965339922	1.9373800130560472	2.0138460311229527	1.1664609240802952	0.4435039550839758	2.247305986126679	0.6354324321883514	0.41799325092413947	1.797355805548753	0.24823680003405404	3.005767977551519	0.9004176653921497	1.0	1.0	0.0	0.0	1.0	1.0	0.0	1.0	0.0	1.0	1.0	1.0	1.0	1.0	1.0	11.0	-55053.66583499658	0.0	0.0	89.0	-1364.3571345052471
83540000	-56872.89847312088	-1456.1950701737514	-55416.703402947125	0.4324904613115673	2020.9072355660858	51.0929062230288	1.0378670592528587	1.6537124365203124	1.8678949197666244	2.3514302382522105	3.434500119412526	3.3783253270303266	2.610339042189003	3.401382833868309	2.176956892582097	2.956285216778967	2.7020835498874236	3.0866240339051596	1.6041422710751327	0.9994118818883442	0.8713726747388388	0.4999691686091211	1.0297591351861717	1.693104108847026	1.4291761643345655	0.3383980344798212	-0.8851121141192556	-2.6815621877289115	-4.097634415305488	-4.85958354509793	-3.2802995577620657	-1.7511047515442844	0.468	5.052141714221616	0.29321554119397775	0.17719266398659314	0.19066028451344058	0.3389315103059849	0.6242545130447857	0.7640575133526785	8.065666513027354E-4	1.0423670673410481	8.065666513027378E-4	1.0423670673410477	0.8789191703684675	0.6028700513987437	0.47993222943399355	0.7487644610042158	1.291958261375044	0.48243788609475957	1.1794976971487325	0.39226103638757137	2.1344371147861003	0.7193639081230253	0.47676806600971705	1.2051392581631277	0.24031979002105236	1.93276632335549	0.6408331296777658	1.0	1.0	1.0	0.0	1.0	1.0	0.0	1.0	0.0	1.0	1.0	1.0	1.0	1.0	1.0	12.0	-55037.10746231967	0.0	0.0	83.0	-1379.0375587153053
83550000	-56903.738708691235	-1451.6244401532958	-55452.11426853794	0.4389806341060979	2020.9007453932911	50.84288947174656	1.1541655179931771	2.577757106108726	1.7154575535741443	3.018613572716378	3.2733644401129993	4.287815202314686	2.5944412747240237	2.8037393317623414	2.047452086061463	2.7406968096400885	3.0201194179779947	2.5803297196402912	1.3834986866288626	1.0547872150913529	1.1498746736641943	0.5245817073602439	1.6787262663846692	1.4047268988720378	1.2166452695098733	-0.27110110169108415	-0.7060429307049957	-1.8232210245311706	-3.3839230730948744	-4.2751295760933745	-5.350675940256353	-5.378411748735431	0.468	4.9858732475262855	0.2885571635575349	0.17907403789587217	0.19186057510712912	0.34050822343946013	0.9206588355185246	0.7906854336325733	8.653118924538516E-4	0.8077135883988712	8.653118924538478E-4	0.8077135883988706	0.5756545999986465	0.6938370691436068	0.5228126507945261	0.8983208320839267	1.0591933280588133	0.8682796227902377	3.6416358030888416	0.41381165371532036	1.0853923840795763	0.9661667966859425	0.29854492778599184	0.9438682616070689	0.4945622529712886	1.0400466580939227	0.4815916744550974	1.0	1.0	1.0	0.0	1.0	1.0	0.0	1.0	0.0	1.0	1.0	1.0	1.0	1.0	1.0	12.0	-55080.72412401778	0.0	0.0	82.0	-1385.5249738685545
83560000	-56888.97315537123	-1443.9330566322667	-55445.040098738966	0.42920336867707426	2020.9105226587203	50.66250062174997	0.8689494669070077	1.7397311932313497	1.7271513971136325	2.3963773377804216	3.2584837422254433	3.2524789942288024	2.375736682678237	3.2621226452287124	2.2091478691339663	3.196095777030341	3.005442256040151	2.827071664352309	1.9033176804847665	1.0570383085892292	1.0275914344796067	0.39312881373027897	1.4750697432702566	1.0727633420914786	0.983025189427714	-0.06599563524756555	-0.7675253828361294	-2.454748019534207	-2.926460256878605	-5.318795544858539	-5.024306397675787	-6.318153367835733	0.468	4.820846276843491	0.2911901009957711	0.18084487425000545	0.19263395320736368	0.3353310715468561	1.9861475014520749	0.8406610327875804	9.042139883723636E-4	0.8716738436799653	9.042139883723631E-4	0.8716738436799656	0.7110147019383118	0.7784117216929262	1.846589404218694	4.792242291366789	1.7810795243075088	0.9640232627259268	0.8352338378742923	0.596541795945504	0.4044529660593717	1.291609458954233	0.6297376681045256	0.8335849581360931	0.46598389667093965	1.740086930651531	0.7152898353304052	1.0	1.0	0.0	0.0	1.0	1.0	0.0	1.0	0.0	1.0	0.0	1.0	1.0	1.0	1.0	10.0	-55068.78723134883	0.0	0.0	88.0	-1372.966792996192
83570000	-56863.16905947406	-1414.6442151683605	-55448.5248443057	0.42719380414038594	2020.912532223257	50.774386207462726	0.7421716132554412	0.6271907532691468	2.690813762487167	2.6297560182828317	3.408955850937663	3.4820328069740647	2.6450414368843527	3.68972767131594	2.2398081676529102	2.57490326761531	3.3177079153866993	2.8910750339510236	1.8985387796828856	0.8876110249655761	0.46890300390238404	0.47437798499764383	2.0275481647522287	0.6101251501971562	1.1693283277468078	-0.359607969808282	-0.6410594999262295	-2.113065565925598	-3.817805941746044	-3.535476719539631	-5.120863811763817	-3.3939722675161126	0.468	5.406447213633477	0.2908890146695621	0.17622754875230953	0.194399742592856	0.33848369398526873	0.9653716259722656	0.7642713216455154	9.367260164573194E-4	0.6853346173840655	9.367260164573182E-4	0.6853346173840658	0.8358921272511106	0.3645488114191196	0.6914699852925971	1.434175682160205	2.5082844806836415	0.8573240778510461	1.2020070467435071	1.3819554059712857	0.3031004247781152	1.0324623620352442	0.17684996435557337	0.8962698088455099	1.307623295808722	2.747007702423857	1.4660737936079842	1.0	1.0	1.0	0.0	1.0	1.0	0.0	1.0	0.0	1.0	1.0	1.0	1.0	1.0	1.0	12.0	-55061.89239271624	0.0	0.0	84.0	-1351.9115213376108
83580000	-56877.64892693639	-1429.571355051629	-55448.07757188476	0.4299507083697881	2020.9097753190276	50.289215259897674	0.7209460715136987	1.9434991817288643	2.1789060194607783	3.136476551317222	3.7517007313149553	2.994954730527007	2.243081205199679	3.8066267168279273	2.162200951920083	3.0334258765589017	2.3410836755436257	2.5440000057783916	1.9709447692903377	1.0543417569749343	0.6698505914578872	0.6393144600424812	1.905387349073434	0.649229601413616	1.0653418137419748	-0.49864579951524923	-0.83219601664836	-2.18418403094636	-3.871273135024529	-5.669360002238028	-6.6483705427514215	-7.101031125809854	0.468	5.15540229803301	0.29091038118802387	0.17666053235816898	0.19150846138846392	0.3409206250653396	0.854676150801569	0.7516738600451855	9.074430528054589E-4	0.7239585467217243	9.074430528054584E-4	0.7239585467217238	0.5803525141239727	1.10324573419956	0.5719680988399717	2.0739139241784437	2.2547972079690406	1.321199796892132	2.768277114890401	0.3380335414924724	0.1363081886250324	2.050253661342594	0.13930856637198222	1.260925992632638	0.817669495941515	1.57654046410478	2.452850558762491	1.0	1.0	1.0	0.0	1.0	1.0	0.0	1.0	0.0	1.0	0.0	1.0	1.0	1.0	1.0	11.0	-55062.410897602946	0.0	0.0	84.0	-1365.586553999854
83590000	-56883.622422282155	-1441.1473456240599	-55442.4750766581	0.4198698077429352	2020.9198562196543	50.831375734879344	0.801673627438179	-0.050400866466276506	1.8975287853949623	3.7934537800210926	4.197294421426138	4.313818672948291	2.539629558065465	3.62454110538631	2.139497276719646	3.1567387927648256	2.8078485180249344	2.620206041942641	2.0103155741274756	1.2822842142351678	0.759400168753625	0.74375415246721	1.729274202434277	0.8146716007323177	0.47934366166686576	-0.10121030687566993	-0.7439601584065613	-2.4588284707020716	-4.710240701922119	-4.363017756994174	-4.427640250210967	-4.847534898990885	0.468	5.109021371365684	0.29364267111714215	0.17739660591531684	0.19242489471822227	0.3365358282493151	0.5495345803928058	0.7329659370895224	8.675391722888552E-4	0.8350880780806067	8.675391722888563E-4	0.8350880780806088	0.4636193728881954	1.3580516072952644	0.511853122281976	0.07771184221837811	1.8295900307030986	2.16315535892697	1.04471489235543	1.0313860286845862	0.204250199208617	2.1116118248186284	0.4926130560318198	0.5279170007481022	0.19262449975830076	1.8778463885109828	1.887272472544261	1.0	1.0	1.0	0.0	1.0	1.0	0.0	1.0	1.0	1.0	1.0	1.0	1.0	1.0	1.0	13.0	-55067.6974290675	0.0	0.0	81.0	-1370.4850699615286
83600000	-56903.45712758799	-1444.332767556143	-55459.12436003185	0.41982203592551853	2020.9199039914718	50.3268616174425	0.8433626064790207	1.341554585860163	2.161164283528732	2.8864356837717624	4.551542579894848	4.787202083253861	2.1626537017946887	3.596289846149222	2.5022184590505523	2.3898814159777615	2.856921254928278	2.132049327984396	1.966597697466852	1.147718368061293	0.4352761742667952	0.5007741033817588	1.919286837149922	0.5744509383907984	0.9855729296374712	0.011151351568035938	-1.1663918591202243	-2.346361424247011	-3.7960640881626833	-3.9323086273165004	-5.101603762182024	-4.045821070994013	0.468	4.768702917748712	0.2953917322861368	0.17858267795559518	0.1911274002292338	0.33489818952903067	0.49834656202220845	0.7025819004060361	9.014212649804655E-4	0.7811019115232766	9.014212649804652E-4	0.7811019115232758	0.45606750812216323	0.9454487592341572	0.2504049311729255	3.8550590492479775	1.7310590815179254	0.9948215875523155	1.206380464031343	2.316246993611563	1.013711871319589	0.9834702233928913	0.5440411975241843	1.4229402077687359	0.48959098370238896	2.268777370158234	1.3906017597659315	1.0	1.0	0.0	0.0	1.0	1.0	0.0	1.0	0.0	1.0	0.0	1.0	1.0	1.0	1.0	10.0	-55075.699151820125	0.0	0.0	85.0	-1379.8063749765658
83610000	-56907.8668824498	-1434.4652094348314	-55473.40167301497	0.4347128297473006	2020.90501319765	49.95320065678192	1.5250705236354274	0.9675713946867082	1.3720660774791476	2.4019121888072648	3.6026857107904635	3.9308971949359277	2.240873805478102	3.747530344827615	2.516109479310509	2.4832362974806044	3.03345094699828	2.113862366733933	1.9488831945538543	1.091081805350888	0.4154351723297587	0.6430501052805238	1.3050794144882392	0.6167772447937623	0.933790334523751	0.0700621407392937	-0.8633338621645612	-2.0713643370533417	-3.2404442492117016	-2.5794278939814603	-3.148026833661453	-2.7054248633932874	0.468	5.32739047306147	0.29237623766390014	0.17695579894917476	0.19435954348142837	0.33630841990549315	0.5647481585841578	0.7053398964482879	9.006541601043689E-4	0.9810495061686624	9.006541601043709E-4	0.9810495061686657	0.28416386443712693	0.9444395094496572	0.2318160332939217	0.09827957694452383	1.3136437500687639	1.3106828861718587	2.017798899161759	0.37831362311379146	1.488008731400398	0.7529774281726082	0.45712514649006364	0.8694371843689507	0.5586874039092722	1.2159765377506169	0.5088494608806026	1.0	1.0	0.0	0.0	1.0	1.0	0.0	1.0	0.0	1.0	1.0	1.0	1.0	1.0	1.0	11.0	-55098.74690142453	0.0	0.0	84.0	-1364.525267118798
83620000	-56921.83169651582	-1438.402940352278	-55483.42875616354	0.4440718428812407	2020.8956541845162	49.839734371445914	0.9687961287346859	0.02402254567152684	1.3602473050054606	2.720915891537538	3.990972077061661	3.414392514823343	2.4627762443413572	3.2496739267125907	2.630667475037276	2.605913717383941	3.242346366211018	2.497098098669102	2.2294903652758493	1.1059938682521178	0.3979031364612711	0.43980283898193373	1.235089300833371	0.29611196042235843	0.8026029153815839	-0.42483746810301304	-0.834414405709039	-1.4814276779741482	-3.426773014221123	-4.5026854943359504	-5.726085537992927	-4.479860434979371	0.468	5.7819476409186565	0.29251606723701556	0.1785634012330579	0.19037785886692069	0.33854267266300225	0.44116356254577466	0.6976162855555432	9.052939207420958E-4	0.8392587816122836	9.052939207420943E-4	0.8392587816122826	0.5887285402175441	1.1131315362969212	1.0536855110266679	0.4477631039431142	1.8558712658329506	1.5916757520431246	0.944048099192788	1.4035777529289917	0.6163067128792303	2.448993878574941	2.0378866486082714	2.19443723812098	1.8826927577579458	3.3748053988044657	1.2702996596471066	1.0	1.0	0.0	0.0	1.0	1.0	0.0	1.0	0.0	1.0	0.0	1.0	1.0	1.0	1.0	10.0	-55089.43582042539	0.0	0.0	89.0	-1368.0643389597662
83630000	-56918.02197390965	-1424.3083043671375	-55493.713669542514	0.4255780832308066	2020.9141479441664	50.280504264162445	1.3319146170765919	0.8288450912333334	1.0632411582426873	2.46648958922081	3.5269818025270534	2.882386851068621	3.179062654005119	2.9578387984024532	2.3325321113392934	2.6595577565539186	2.752646540661423	2.676936435731454	1.9069953219081277	1.235664507111636	0.4955181454619487	0.6234407691238874	1.6972253003614735	0.44489957659325724	0.18628334247246892	-0.04715538896594518	-1.568089301555872	-2.726920727926823	-4.087914358182321	-3.8560416260039974	-2.9151168164599666	-3.0389147431793946	0.468	5.614698457739692	0.2920926763292063	0.18055747837462507	0.19358786498604158	0.33376198031012333	0.6739123778823105	0.7670620869604177	9.076305501407708E-4	0.9513120441955407	9.076305501407716E-4	0.9513120441955407	0.5196162146073428	0.3476811205109605	0.7172121903848085	0.899710299049014	0.7434643534302323	0.37320447884433056	0.7528178256050091	0.9873491432105043	0.19405636963906958	0.8536509259814077	3.759827385175314	0.5659086578144265	0.8904523411641194	1.0630364324089787	0.5331057784565608	1.0	1.0	0.0	0.0	1.0	1.0	0.0	1.0	0.0	1.0	0.0	1.0	1.0	1.0	1.0	10.0	-55088.27468763767	0.0	0.0	91.0	-1356.789634051846
83640000	-56886.851082122164	-1419.2180569017676	-55467.6330252204	0.43050691473628466	2020.909219112661	49.6201180707894	1.3862017189401368	1.4715367713779504	2.043579017639113	3.4159536594063598	3.4827652496317514	3.0918968393225725	2.848786538677716	3.921200411519442	2.6746268256843573	2.99606496913781	2.4471359945378413	2.426220490883883	1.6643474745373101	1.4077261506265892	0.5655827180110764	0.3697334026630453	1.2651722114954282	0.24959540384334788	0.007752162207841546	-0.1333156698259195	-1.2746068029813895	-2.951754913469711	-1.781277327631937	-1.8594665319469748	-3.295309660884149	-2.8362208290500512	0.468	5.261539560232759	0.2937630850820038	0.18123058915830945	0.18793812137719243	0.3370682043824905	0.7106928608364923	0.7467273557873682	9.288113033827821E-4	0.7736836060602765	9.288113033827816E-4	0.7736836060602756	0.5749685952713611	0.14548567007509042	0.049420304251709776	0.6290936259912413	1.0594717656487365	0.7985172376557487	0.08870371003125667	0.5623297834228984	1.7661656944068953	0.45898963872865617	0.8771461892495985	0.8452559210739073	0.33536586978739014	1.1695432141978606	0.3906564145954206	1.0	1.0	1.0	0.0	1.0	1.0	0.0	1.0	0.0	1.0	0.0	1.0	1.0	1.0	1.0	11.0	-55067.25790007289	0.0	0.0	89.0	-1362.510248473917
83650000	-56871.52657374291	-1420.9349602399934	-55450.59161350291	0.4211978070176718	2020.9185282203796	49.64467720441238	1.5849530642919982	3.0541317736915534	2.5506696635725663	3.2928753724901956	2.84180659907029	3.2293584250617924	3.2295752721066076	3.7853989177385374	2.8109333467477917	3.3330299496533566	2.5561828760223184	2.398820899640736	1.7865322216907953	1.7015830096578874	0.41411917051875813	0.49062568287996833	1.2698733163327383	0.2408309062864137	0.3478310568930151	-0.2390778351405311	-1.0377559848079356	-2.8741372277200257	-3.3678749269741513	-4.048010390787324	-3.645007500439716	-2.6947058721701724	0.468	5.168704232515901	0.2925305166077963	0.17606743968760807	0.19110779856510748	0.3402942451394844	0.6686630367344103	0.7437669205445183	9.023441447225979E-4	0.7796386834852155	9.023441447225986E-4	0.779638683485217	0.7067591928253629	0.6096139669712534	0.22924893541097202	0.11567487102891523	1.4935845059007324	1.0355314805019888	0.4081042310831228	0.37434319668398125	0.6559128070951603	1.4047294049910526	1.0245701451439868	1.9680874067792558	1.0721774883235768	1.8853588336549079	0.4221963378545562	1.0	1.0	1.0	0.0	1.0	1.0	0.0	1.0	0.0	1.0	0.0	1.0	1.0	1.0	1.0	11.0	-55065.61635642282	0.0	0.0	90.0	-1360.2293793780525
83660000	-56846.27560437922	-1408.389784447419	-55437.8858199318	0.43654080758909924	2020.9031852198082	49.33880917143408	1.4286390799196462	3.792783660685733	2.928474604603398	2.4289826581640583	3.0937585406440373	2.794624649488768	3.0603094854486206	3.56170423225629	2.428901557255716	2.740752119321045	2.817947885068271	2.1733565016150656	1.5146153949086019	1.6375966695373736	0.2296304200413277	0.6724452619761518	0.9666669330540606	0.15438869400549865	0.4606763410817135	-0.3016968030128536	-0.5433301015424211	-2.9447585869475885	-3.15055154122585	-3.472184134644005	-3.6028286048411493	-3.118626595282683	0.468	4.687818887233042	0.28851895425390056	0.18230970894537166	0.18967833466259054	0.33949300213813344	0.7391804369860663	0.7672498121530748	9.266062666098121E-4	0.8262546338160456	9.266062666098124E-4	0.8262546338160454	1.186428986271395	0.5082026151674415	1.898154335151608	1.5201031456986338	2.5878919097349007	1.3641115108876798	2.638881688170165	1.669470789676338	1.0807994653092001	1.7685763447468874	0.094704905923014	2.31269635064656	0.7925620971508779	2.6330924793553696	0.4608193591968762	1.0	1.0	0.0	0.0	1.0	1.0	0.0	1.0	0.0	1.0	1.0	1.0	1.0	1.0	1.0	11.0	-55061.904612940285	0.0	0.0	81.0	-1336.577581500614
83670000	-56898.26339930246	-1393.5707693917707	-55504.692629910685	0.4264559622273063	2020.91327006517	48.286869316030845	2.434493220564135	1.9847387668936076	2.018058343948124	2.8867325999153755	3.3672158707276956	3.8025229160564837	2.0983656741739924	2.8972816946143505	2.9405797259599606	2.505863150527697	2.72999914947651	2.008299544089532	1.6986577850176334	0.7926979922640434	0.41259550200279976	0.5190803181363713	1.2028542582594375	0.16728591999088013	0.3945813666423001	-0.3789935048529967	-0.6442977755857092	-2.7433409911945357	-3.9706103790446443	-3.5580959055540466	-4.013855484716774	-4.436101779167691	0.468	4.999419378968038	0.2905993556013809	0.18005980311669065	0.1961133886537664	0.3332274526281582	0.3996240280533064	0.6709015413747315	9.530650912223788E-4	0.8572350004121262	9.530650912223785E-4	0.8572350004121254	0.7734740676074795	0.02498255434735538	0.029866749191490644	1.1166841874869218	1.0917517529582554	1.2014430372247578	0.5010544651411815	1.0630786625736204	0.2276121521286578	1.0050192066028638	1.9047256166522422	0.8349691802319904	0.61051903947656	1.2928140462403301	0.35742348263694973	1.0	0.0	0.0	0.0	1.0	1.0	0.0	1.0	0.0	1.0	0.0	1.0	1.0	1.0	1.0	9.0	-55125.585432719	0.0	0.0	86.0	-1335.775411084414
83680000	-56896.53882292213	-1422.7084200898314	-55473.8304028323	0.4202454606817235	2020.9194805667155	48.39024035833385	1.0633356753200394	2.1125111266148	3.6518919198476727	3.606438280703254	2.652403816833333	3.4238730516643816	2.695696656182797	3.076485009418521	3.353557434634986	2.3122679597464715	2.293800218540044	2.416938177405026	1.5248569926068163	0.7876881182261467	0.5397013310785927	0.39330348342996196	1.6173090231940652	0.6245244449526576	0.04618329323664594	-0.6613124251709059	-0.5915897149245086	-2.9211739661445955	-4.739196196377358	-4.730556271181595	-3.4101180488268814	-1.832721645976434	0.468	5.566828605084639	0.28658010711879717	0.1828192148187489	0.19065646228901334	0.3399442157734368	1.1846994116193952	0.795825209924651	8.972479659966644E-4	1.018297726506109	8.972479659966618E-4	1.0182977265061095	0.7828707274446691	0.0869097437986364	0.04327498323874614	2.157644092241737	3.1274866567587822	1.1559000618953346	0.7485885015400768	0.7634008243574713	1.9359652253972512	1.108333740520632	0.35338290796584215	1.3141699840041323	0.898493926850697	1.7615200270150146	0.21654768449739287	1.0	1.0	0.0	0.0	1.0	1.0	0.0	1.0	0.0	1.0	1.0	1.0	1.0	1.0	1.0	11.0	-55111.930821815506	0.0	0.0	82.0	-1347.4978668980116
83690000	-56883.64235841043	-1384.0064625026055	-55499.63589590782	0.4306744004959448	2020.9090516269014	48.71137024891652	1.3409008762723593	-0.19320928785346436	2.0192807058724305	3.412248815491377	3.7802778437381397	3.91514830298842	2.4287280443602905	3.0773161507332514	3.6886059713281165	2.421930191304943	2.326347419755133	2.3017889722541707	1.6051602885891356	0.932659287780451	0.18829394682657077	0.528791377881398	1.142669296107524	0.856943323430001	0.42772600251045656	-0.6773343633889859	-0.2973188021750982	-2.714268825196558	-4.123290233997567	-5.000575899469086	-6.819747467886169	-5.542672547076835	0.468	5.009745124787918	0.2947166483125992	0.17985363462676537	0.18883953398395464	0.3365901830766771	0.861638887231609	0.7711038110761728	9.697920557956463E-4	0.6901875182669243	9.697920557956436E-4	0.6901875182669243	0.9834142641414795	1.037869555658396	0.30484470191089147	0.6179500409212395	0.8744675465081257	0.3105778949564271	0.28372963120859324	0.2975460287962906	0.8033066732298489	0.31744625342218263	2.4162037287646667	1.1602802158475045	0.6518687929307398	1.0755037900657727	0.5106895279112565	1.0	0.0	1.0	0.0	1.0	1.0	1.0	1.0	0.0	1.0	0.0	1.0	1.0	1.0	1.0	11.0	-55105.64220180758	0.0	0.0	83.0	-1330.0225611937776
83700000	-56867.897729981305	-1389.3771642887598	-55478.52056569255	0.43670662251379205	2020.9030194048835	48.42429635395834	1.2129687474471196	0.5802746154972873	2.4043679231278876	2.773687167981221	3.2590439358547494	3.697023776488069	2.443116819055192	3.223486791990467	3.453523928584601	2.464681824908097	2.3337427984600754	2.3574874596939877	1.5080120447901577	0.888460495175139	0.31565051074003314	0.5566521242630389	2.1778780828971507	0.6267202188871976	0.0383237613377293	-0.404705221800278	-0.2647814849736606	-2.559834644310535	-3.9109273487430642	-4.007503313631506	-3.393504491421455	-2.3145616526841106	0.468	5.116208336399131	0.2892116401777204	0.17918959977749183	0.19462557353156112	0.33697318651322294	1.0820542553297792	0.7917496942673454	9.745329867585922E-4	0.8759019440703081	9.745329867585924E-4	0.875901944070308	1.093104369618248	0.07460663526629274	0.02947185693786628	1.5560072580179956	2.4288151697700857	1.0853250851029201	0.330405956734257	0.6355104559454419	1.3812676898163	0.8712938721258413	2.5930596491422504	2.0157999759047	0.8329777697908707	3.1490234391468244	0.4141187082771012	1.0	0.0	0.0	0.0	1.0	1.0	0.0	1.0	0.0	1.0	0.0	1.0	1.0	1.0	1.0	9.0	-55100.16687901689	0.0	0.0	86.0	-1323.3954100561189
83710000	-56855.21404751289	-1386.0456876784674	-55469.168359834424	0.4233871545290671	2020.9163388728682	48.709672106407375	0.8053762017694955	0.5222249652903268	2.049177912070181	3.6644371379779037	3.320687628172425	2.489518583509316	2.622306880253056	2.4252308680747454	3.203790236056359	2.517459502876631	2.7673480161433544	2.3841948040358734	1.386265180045065	0.48891328332525436	0.28008821485437024	0.5106892660787108	2.5128414912618053	0.6540517531605432	0.32874667631389787	-0.17264386745917829	-0.15535920445559556	-3.1321452545808626	-4.821857586353531	-4.360734119084837	-4.120618770121409	-3.9385930887496636	0.468	5.556070530679404	0.29175263145571156	0.1772696173605247	0.19682527063452143	0.3341524805492385	0.7721569118708889	0.7563499316785512	9.75214405720986E-4	0.8015761597589781	9.752144057209875E-4	0.80157615975898	0.8999931750898769	0.2356871735340336	0.4620023263834192	0.26627273864927054	1.8156217288682226	0.27816662742227355	1.492308404189745	0.5634085773634772	1.869266429679594	1.2791909981319363	1.4112844318441933	0.3796159700540842	0.6793562691376259	1.646221152491942	0.8013956884210072	1.0	1.0	0.0	0.0	1.0	1.0	0.0	1.0	0.0	1.0	0.0	1.0	1.0	1.0	1.0	10.0	-55087.6946268231	0.0	0.0	84.0	-1326.8279500113567
83720000	-56855.759294491196	-1409.2243332523424	-55446.53496123885	0.4324113193904389	2020.9073147080069	49.08509285159598	0.7183496471643323	2.032301383344472	1.8884641777299596	2.2763700970040195	4.019301449474815	3.044035143054213	2.8541993388446802	2.8930656767706373	3.1969412575260137	2.4252603957911405	2.704256118579179	2.519387413041781	1.5812026518324385	0.7741201764702694	0.5170037848056744	0.4330934218843312	2.0347390176009563	1.0076436721000723	0.11457520586538553	-0.43125990498180633	-0.3617507734988875	-2.952496559921773	-4.433254862186734	-3.986897740317477	-1.9506730912040093	-3.395544016497965	0.468	4.753698811827581	0.29182045177990235	0.18241451759055677	0.19220697043193552	0.3335580601976017	0.7279085571408607	0.7631047544945475	9.766109995151602E-4	0.8855634622490798	9.766109995151613E-4	0.8855634622490792	1.1812955148932491	1.005659196058713	0.0884539769435323	0.004940391375241834	2.9541451073468363	0.8568950704335733	0.2742464097625587	1.1187754042175908	0.03132071893595718	1.5334086381821517	0.4436049631854182	0.6383544073209286	0.33049468532619464	4.163575945442075	1.9253948796834282	1.0	1.0	0.0	0.0	1.0	1.0	0.0	1.0	0.0	1.0	1.0	1.0	1.0	1.0	1.0	11.0	-55081.14553564371	0.0	0.0	87.0	-1341.3304798992265
83730000	-56831.6725801399	-1398.2152265669943	-55433.45735357291	0.4321748853357864	2020.9075511420615	48.749031430151064	1.623796406836897	2.4157162538406216	2.0081210746119322	3.5938436696398597	3.6310692785174914	3.3804226303848655	2.4825023064067397	2.6966663620993847	2.364507956121671	2.9141078400515403	2.6290387567034523	2.4093841980659754	1.7543854656357045	0.8489662373991358	0.5253578902698118	0.14734849822934082	1.1019577514043437	1.1258749992328492	-0.07174524752426964	-0.2429423231474631	-0.4803217982851037	-2.3435872220579546	-4.643257922396364	-6.66232527961117	-7.36958679912738	-6.421346048102915	0.468	5.312174576875238	0.2909631661535177	0.1827918977950746	0.19318864575680678	0.33305629029459727	0.7825003848226636	0.7600234725414297	8.899952874311339E-4	0.8419054933376425	8.899952874311344E-4	0.8419054933376451	0.4104576815891857	0.6640230909715646	0.5840396424199156	0.45438770799414246	1.6675246572564435	1.1663756449191944	1.103019736718767	0.6100804217490386	0.0341919374078097	0.8634629644625996	0.7079818924201893	0.8319426737219799	0.4004658568126212	1.811883982074294	0.6242166539997871	1.0	0.0	0.0	0.0	1.0	1.0	0.0	1.0	1.0	1.0	1.0	1.0	1.0	1.0	1.0	11.0	-55070.76074460059	0.0	0.0	80.0	-1336.3060148527784
83740000	-56842.76080674638	-1393.6334686692178	-55449.12733807716	0.4300457589720206	2020.9096802684253	48.42101622454497	1.30313551753395	0.37468688341325906	2.006507855164284	3.3207973668951083	4.570683532241286	3.4359415995319558	2.708850853038852	2.623257002524387	2.4180863562930592	2.570439353486844	2.643587968434676	1.781915057944648	1.8688760977443062	1.0072731954298388	0.3197515907856341	0.5911063728400658	1.7488024587427027	0.9735077503541489	-0.1055216944518296	0.48775901648512854	-0.3387493907719843	-2.7256643472231357	-3.4761309947385373	-5.496036057053547	-4.924441695031889	-6.82913120082592	0.468	5.1312622811911535	0.2896214958218456	0.1803735032485661	0.19313462398736106	0.3368703769422235	0.8454683622025931	0.7657861168007535	9.513531581859644E-4	0.7289822831795151	9.513531581859652E-4	0.7289822831795163	0.7164522191378095	0.14098035925694433	0.8647881068374244	0.6350965946309065	1.0521781448347232	0.8511304972730502	0.16454560130451082	0.995639533250663	0.14020808519785535	0.7109793489351848	1.132150822738666	0.7150995787366834	0.2459641739019434	2.330424527715112	0.40064198071576523	1.0	0.0	0.0	0.0	1.0	1.0	0.0	1.0	0.0	1.0	0.0	1.0	1.0	1.0	1.0	9.0	-55074.68598210041	0.0	0.0	83.0	-1342.652184471383
83750000	-56818.89011537853	-1394.8017838654305	-55424.08833151309	0.41802754267551506	2020.921698484722	48.31763194224822	1.2715412998306013	2.056053788757445	2.379928213765709	2.6367008263065776	3.6904766254525616	4.117151632077805	2.9139355020066438	2.4979706379568656	2.567047048903071	2.9256374169114947	2.708146281958194	1.8924203946137395	1.5557139033545853	0.8599866735420838	0.52643642788598	0.3939240423985402	1.8654878828602242	1.0826200970027888	-0.4047781091824306	0.2564293227551634	-1.3968789941656243	-3.1915494915771587	-4.89757168290281	-4.2787637937174825	-4.037891576787897	-3.085255122722074	0.468	5.034939157537197	0.2913038744682907	0.17595215935356967	0.19320963777157252	0.3395343284065634	1.012284838594513	0.7550269416640395	9.360953186322943E-4	0.8895053392222615	9.360953186322941E-4	0.8895053392222623	0.43523924204567627	0.3744157956692328	1.622524761332861	0.2888751939992736	0.978022177256912	1.1939602736978276	0.4989541772752025	1.1913225126210951	0.28161419090608303	1.2251174675031067	0.6776552117579886	1.6923151863020096	0.31547350519254413	2.47026022629618	1.155309254815203	1.0	1.0	0.0	0.0	1.0	1.0	0.0	1.0	0.0	1.0	1.0	1.0	1.0	1.0	1.0	11.0	-55062.04970865721	0.0	0.0	78.0	-1328.3176500581087
83760000	-56805.25975462954	-1351.818091199066	-55453.44166343047	0.4169944481449218	2020.9227315792523	47.63608929430392	1.2030422800889853	1.87365108972425	2.0627038902597596	3.124054446432925	4.411994047312496	4.061215264410352	2.4535307150397005	2.6058614535389193	2.296462608046089	2.8375414308521525	2.8222981651670462	2.047762273154845	1.9069532618557974	0.8439858812686757	0.5639561514042493	0.12233404157628286	1.5995292222091448	1.1157067848588844	-0.24310593897254204	-0.03241189601896827	-1.0750420245830044	-3.671700442317116	-5.4119617136024605	-7.244825322024244	-7.467250066154079	-8.007167637426969	0.468	4.820830292306697	0.2961659076902919	0.1762298111965761	0.19343862683260693	0.33416565428052125	0.3568785324524644	0.6704260155057443	9.711974926428649E-4	0.8966321484313674	9.711974926428645E-4	0.8966321484313674	0.4769332423898016	0.023757221649358697	0.9182984670003054	0.06563889319811689	1.3235793349186549	0.6384058269790389	2.014326795899702	0.4180664315420956	0.32511030948437786	0.3306692922496735	0.2554931463029936	0.4032199371823189	0.2045245242870867	1.078309180803429	0.4385169409464068	1.0	0.0	0.0	0.0	1.0	1.0	0.0	1.0	0.0	1.0	1.0	1.0	1.0	1.0	1.0	10.0	-55077.137118528655	0.0	0.0	83.0	-1294.6602847864742
83770000	-56798.26218244959	-1348.2323574266463	-55450.02982502294	0.4218091201851086	2020.9179169072122	48.40926016587263	0.9395687874156647	3.02274923688108	2.259749845997062	2.755935648445582	3.5106775815250764	3.3413562588372354	2.482660314750899	3.3684543502618487	2.2368567837023234	2.7180782838777926	3.1288691224319027	2.0250351754100104	1.6801366321063114	1.221272441848075	0.6315403430976526	-0.10676897343532461	1.6849032405466797	1.2857967168821751	-0.18307435879958248	0.3535924171000615	-1.1527891419053573	-3.7073981071376534	-5.004754591072733	-6.230516350638484	-6.4249190469863136	-4.195547942682107	0.468	5.439173973274062	0.2915955194213815	0.17833947678121864	0.19283537388433908	0.3372296299130569	0.6904724762024241	0.7586518698588878	8.905338267843109E-4	0.817847745631306	8.905338267843114E-4	0.817847745631308	0.5784835765465562	2.468590561325751	0.08724462337064538	0.15099176013486104	2.0969091440677863	1.0191385639071524	0.631187058985672	0.9160912889355354	0.4587257632189512	1.116827456408288	0.7947382748155901	0.9857047937178746	0.660046720836241	2.4590218882018333	0.7821606687361589	1.0	0.0	0.0	0.0	1.0	1.0	0.0	1.0	0.0	1.0	1.0	1.0	1.0	1.0	1.0	10.0	-55064.89312556503	0.0	0.0	84.0	-1287.368640941248
83780000	-56807.79546641471	-1362.4132939879303	-55445.382172426784	0.4259803152962535	2020.913745712101	48.878618581756086	0.651807948999578	-0.6016008080669095	1.1084084077256802	4.777103227158071	4.979553977183344	4.60175753100997	2.6379947615790598	4.008818795892491	2.261955194632905	2.8133590362296097	2.7521466585986416	2.085089858977105	2.0259186794223414	0.8698657678699123	0.4537029606890235	-0.09278975815678467	1.313329341524461	1.3576656003663348	0.18793720429435895	0.3812443344801932	-0.927900619571592	-3.3460917991659	-4.546125190461143	-5.070129028209316	-4.850196773307722	-5.339035948474055	0.468	5.621984621831133	0.29058534538198083	0.181775133008425	0.18865800344740435	0.33898151816218597	1.0536712425264179	0.7977304980957338	8.936343359143423E-4	0.760118561402868	8.93634335914341E-4	0.7601185614028676	0.9799295382310641	0.8030521335544188	3.4206161809344984	1.9530430776316972	2.138991362281608	1.51810345184982	1.0906336870839515	1.2258373158001172	1.4698014594959699	2.017307251801181	1.2046743000760558	1.2094842531721985	0.8709328083448917	2.1064908340907866	1.0518859113635366	1.0	1.0	0.0	0.0	1.0	1.0	0.0	1.0	0.0	1.0	0.0	1.0	1.0	1.0	1.0	10.0	-55061.20241691363	0.0	0.0	79.0	-1295.765053939422
83790000	-56794.78261793015	-1338.611626106573	-55456.17099182357	0.4290271742121588	2020.910698853185	48.603112962858454	0.4009114661308465	-0.2251243090395062	2.08997556062325	2.1981179973226515	4.203898161888997	4.4766224062241795	2.1850771339494854	4.533749041454083	2.1378546128133884	2.838523545971659	2.3764864549384264	1.7081426491109475	2.7085996400726504	1.0066829477453472	0.737262829321388	0.17504266627979698	1.0037911503229997	2.553514193930587	0.15235672917986004	-0.18098975868341577	-1.4255887718751201	-3.473432572689082	-4.846304039785935	-5.90369268508179	-8.460018372835552	-7.829488809610101	0.468	5.221060103321781	0.2913793972402847	0.17971488604677782	0.18979783051557897	0.3391078861973547	2.0764279644490986	0.8178259222678382	9.002712285290001E-4	0.692109956361221	9.002712285289962E-4	0.6921099563612195	0.4674507424271746	0.16265307584284613	0.983420082415851	0.21130609476282966	1.7700888836701159	0.547332400367636	2.1095050348476136	0.6759656306457339	3.138871527453929	1.0479729583199693	0.09206817628761946	0.6318237105430426	0.4837775007103824	1.741707376841431	1.1756543736501077	1.0	1.0	0.0	0.0	1.0	1.0	0.0	1.0	0.0	1.0	1.0	1.0	1.0	1.0	1.0	11.0	-55070.27441193707	0.0	0.0	82.0	-1279.7320870237172
83800000	-56777.18286049738	-1352.4238425885917	-55424.759017908786	0.42402513904453665	2020.9157008883528	48.47675254938252	0.8270919273115245	0.9887253107532139	2.9234347072533486	2.8619641312289805	3.873925299706594	4.0566788264789615	2.5097107372017136	4.323685036853712	2.1268650667391604	2.6910258629165185	2.644483903142203	1.711501113033589	2.1066126043324895	1.0779646829995992	0.15283616509242515	0.562820741127297	1.3760611605367166	2.3814046169291108	0.34154585816409455	-0.5651063069961276	-1.1566886622770776	-3.488763127878601	-5.08259454114689	-5.6111304373933955	-3.7490293346809604	-2.923767697306774	0.468	5.154353769568205	0.29323047135465496	0.18004750558321536	0.19514776106168197	0.33157426200044393	0.8275165751222865	0.755648662481879	9.226486814177977E-4	0.8972328045719181	9.226486814177996E-4	0.897232804571918	0.4333881587957211	1.459202786615498	0.12095838235984961	0.29983243808370513	1.7020635278934955	0.8652941128427832	0.8681948099683404	0.8782188766174068	0.14698442799644587	0.7726160423245512	0.16014961484155177	1.2051694714928392	0.6916977557931837	1.2940712664516048	0.8027306996058834	1.0	0.0	1.0	0.0	1.0	1.0	0.0	1.0	1.0	1.0	0.0	1.0	1.0	1.0	1.0	11.0	-55047.83980897371	0.0	0.0	83.0	-1288.8881303741491
83810000	-56817.26475225914	-1354.5092569313877	-55462.75549532776	0.4202398224695841	2020.9194862049278	48.344660429996566	0.9052148912483867	1.056441810209614	2.10353945730929	3.0925902489831767	3.149114348222816	3.8279037566682557	2.5612012565227387	3.2822668270781667	2.361553580509009	2.8259497296020015	3.107296684189094	2.123589937286635	2.313218788029188	1.0446675285582951	0.13281920405079098	0.6055984742000515	1.541485774168484	1.6664382642973405	0.35301817036197	-0.7882569670266746	-1.2115722302550482	-3.910458800322909	-5.055800574936163	-5.179965761263919	-6.565939602601951	-7.116684118265525	0.468	5.308254176901802	0.2890893163376101	0.17494059167764803	0.1938413047486946	0.34212878723604345	0.7862217313792592	0.7397001893358398	9.015830500010439E-4	0.9244455787473831	9.015830500010415E-4	0.9244455787473836	0.520037041972836	0.039485249196790265	0.565811505514131	0.34327017751935013	0.7332208674240548	0.8147170280508739	0.12301772347396973	0.5314973415841144	0.4165757482646599	0.8220863863824169	0.7688118836346074	0.7504989631272404	0.6745752340764474	1.0940473776596287	0.26570089753616716	1.0	1.0	0.0	0.0	1.0	1.0	0.0	1.0	0.0	1.0	0.0	1.0	1.0	1.0	1.0	10.0	-55085.25076411595	0.0	0.0	89.0	-1295.1062565045524
83820000	-56808.32820751502	-1338.7099634118513	-55469.61824410317	0.4175333240467665	2020.9221927033504	48.4074854106843	0.4581856947473151	0.3846729511713243	1.9937010229252556	2.0010815367569577	4.08940783824505	3.578419113997572	2.6795151029962367	3.7621727623326007	2.3804581201577903	2.847932599823785	2.925046721218806	2.2538183871772155	2.0686656203532072	0.8530910969844554	0.4406255807376356	-0.021101490331108835	2.0064289430204765	1.7342839482979175	0.31911813975353615	-0.763077691369342	-1.0855150458235479	-3.780783587493187	-7.581321970811125	-6.59039393355513	-7.136432608217039	-8.354633911402694	0.468	5.257768741834104	0.2942535704071294	0.179146293547622	0.19192826382156253	0.33467187222368217	0.4026768733069533	0.7026427164752079	9.151046196586004E-4	0.8020720238418538	9.15104619658601E-4	0.8020720238418529	0.3711875523653458	0.03822218866898419	0.8059782405941296	0.5699660998904978	1.036644650899356	0.40680560201967636	0.2797423031623566	0.6451489719873489	0.13390046100389266	0.9771182301769253	0.08230685125142483	0.41071482625534794	0.6019903831713626	1.33835411913118	0.5370605798897771	1.0	0.0	0.0	0.0	1.0	1.0	0.0	1.0	1.0	1.0	0.0	1.0	1.0	1.0	1.0	10.0	-55090.050177712976	0.0	0.0	84.0	-1286.9339142882395
83830000	-56819.6716047146	-1365.4084002331688	-55454.26320448143	0.4229455476113634	2020.916780479786	48.680215506795115	1.4871979744170651	1.0084374579716895	1.842133116341298	1.9018382221193115	2.7333685386791267	3.2458849476523803	2.40778321480995	3.3981574894172257	2.4746783485836796	3.058894894187338	2.1709157833108885	2.4635227938786652	2.4244638091061748	0.8987018020957566	0.044646341702671816	0.4679266871586216	1.7066771342792846	1.9423432496831343	0.03260061943590861	-0.5716480497256459	-0.874231413993038	-3.640442687181694	-4.640919789795096	-5.609000171098107	-3.280470432600317	-2.8239267429465826	0.468	5.647029261287816	0.29260906372196677	0.17627212494041058	0.19197142605278136	0.3391473852848374	0.9053014810644229	0.7592622124297317	9.712807048013613E-4	0.8783761429916843	9.712807048013625E-4	0.8783761429916849	0.8471104911758375	0.49694998633205256	0.11118562085996318	0.5383099898211242	1.712287215628765	0.7821814642485334	0.10713843547375433	1.1774809161278792	1.2806674511998564	1.3768308466337804	0.03514600710558435	1.4173592154217405	0.6299985213956741	1.328574663770462	0.35314246468501537	1.0	1.0	1.0	0.0	1.0	1.0	0.0	1.0	0.0	1.0	0.0	1.0	1.0	1.0	1.0	11.0	-55085.679880777636	0.0	0.0	80.0	-1301.2532909578326
83840000	-56810.046559958355	-1361.8758053833503	-55448.170754575	0.4205107296212954	2020.919215297776	48.53641423044531	0.673770047413963	0.0884458497782004	1.0241745339994872	1.9199564997992398	3.455843431183026	3.518548809702663	2.6428737778116673	4.11470626570089	2.463013037725766	3.6632747615537973	2.187153346591688	2.334723271194467	1.7911387095473779	1.0493745630821132	0.33627465243150284	0.4775601019241267	2.1988504650627263	1.9799927030625943	0.21176319435188729	-0.8028545986608865	-0.9015329888926176	-3.1666795811912625	-6.117049287728442	-6.0649849901934445	-5.071706808763292	-3.7852204163995835	0.468	4.7292620234979434	0.29522230684355566	0.1767797595455244	0.19172714443690148	0.33627078917401465	1.0740928637587779	0.7762923486429245	9.414313274228605E-4	0.9223093052431586	9.414313274228596E-4	0.9223093052431599	0.5198018688864641	0.06784592915994982	0.2249924007952713	0.4379049788402557	1.4744913038007987	1.1457084817191399	0.0839683219402763	0.5084807825268165	1.1443669954534612	0.7196796921929924	0.885311997627767	0.765462928612837	1.3315266794977418	1.0475671076650406	0.5210823849192834	1.0	1.0	1.0	0.0	1.0	1.0	0.0	1.0	0.0	1.0	0.0	1.0	1.0	1.0	1.0	11.0	-55082.51124325841	0.0	0.0	81.0	-1297.709423355716
83850000	-56806.99571535989	-1343.6366289635916	-55463.359086396296	0.42461743794883033	2020.9151085894484	48.470586983547115	0.5425579949481956	2.7539223337109453	1.9469903198416998	2.09719694461752	3.270816422890596	2.8558739975082266	2.2805869154788025	3.72487131468335	2.7082917023585873	3.3386134460066916	2.200969854704445	2.211505585766511	1.6197165595547645	0.8558946233139704	0.45484965145580325	0.21634903424519147	2.9869992785298107	1.9539742305915968	-0.008405826034136366	-1.0162650076995188	-0.5872784478716787	-3.5973702511825394	-3.41705331831819	-2.2995015967045402	-3.175674898262985	-3.59972742559628	0.468	5.035038303174919	0.2884785087353627	0.17881365040823924	0.19643705168237957	0.33627078917401465	0.6084116461863095	0.741874058081129	9.86985259102923E-4	0.8552033091707143	9.869852591029213E-4	0.8552033091707143	0.42245706809477607	0.12599360733670326	0.2820749737492903	0.0995306934999866	1.883076619655551	1.2397149673860484	0.3019188535271003	0.8658014019132442	1.5058209337233621	0.5046134105141203	0.14015285794748428	0.5876853518099295	0.8390173648088309	1.8540083025994796	1.1234722102806918	1.0	1.0	1.0	1.0	1.0	1.0	0.0	1.0	0.0	1.0	1.0	1.0	1.0	1.0	1.0	13.0	-55090.00394504527	0.0	0.0	80.0	-1278.2269531386455
83860000	-56794.88810998322	-1352.8189187056219	-55442.0691912776	0.4241401970160845	2020.9155858303811	48.34405014770213	0.36603961522467676	1.8284620938712792	1.7449819979542307	1.9310179406940275	4.362301066850928	3.2553422117812385	2.458082714017459	4.899761538377387	2.6659814533026482	3.2151388624171893	2.059881888911984	2.423557244883132	1.545161541685734	0.606633534391627	0.36904604189802626	0.4113424700202889	2.200873674186654	1.6390018964036834	0.18360675238918825	-0.96560286114153	-0.4933320753387813	-4.259730142936764	-4.839518131339761	-8.495075860796627	-10.129618293193463	-10.341443873128647	0.468	5.722585067207908	0.2871326591988427	0.18181555330413562	0.1910997755936192	0.3399520119033987	1.0383861560994319	0.7842755249074905	9.627981367441187E-4	1.0741361796526254	9.627981367441191E-4	1.074136179652624	0.4962355891991266	0.4984683687592165	0.3367308324068579	0.6590853213060148	1.2526319002428992	0.9994471278299015	0.3430301610601042	0.6242063020832078	2.714040654103024	0.9694728761603432	0.21039915210848817	0.6470300252174856	0.9562005933402365	1.725624635374078	0.48314264716304806	1.0	1.0	1.0	0.0	1.0	1.0	0.0	1.0	0.0	1.0	1.0	1.0	1.0	1.0	1.0	12.0	-55072.53815962766	0.0	0.0	83.0	-1277.4732773997782
83870000	-56808.30034949842	-1366.2983579529343	-55442.00199154549	0.42451801357968416	2020.9152080138176	48.3128253232745	0.6156204229902558	4.473761702514565	2.474608129502942	3.233861981110893	2.9077907561855647	2.7726800062432355	2.4608984105033014	3.864403527685068	2.507308331528211	2.8671427499553377	2.4485427989703386	2.1476024405452665	1.6266447790335772	0.9455452704995085	0.413584589617325	0.15215024284025694	2.16232195597893	1.9270069149404336	0.27913457563835986	-0.6816557137369618	-1.1635765142538501	-4.110381573757559	-4.808466957073628	-6.489500329907703	-5.9875401057211155	-6.594434498195013	0.468	5.346533903092971	0.2953280951933813	0.1762114659116225	0.1907970559477503	0.3376633829472421	0.9038585675577446	0.7723988832350074	9.565877053093399E-4	1.0393969035118726	9.565877053093364E-4	1.0393969035118709	1.1609422957238393	4.407546100319408	0.49109972288979997	0.6251572969075533	1.4692442667681365	0.8869612198284641	0.2578472034354485	1.1416908519593145	0.9842114345596267	1.4229772429411722	0.34491047387049334	0.324711985338577	0.7454912658555076	2.0309418705793565	0.24094983023672184	1.0	0.0	1.0	0.0	1.0	1.0	0.0	1.0	0.0	1.0	0.0	1.0	1.0	1.0	1.0	10.0	-55065.680154038324	0.0	0.0	83.0	-1293.38079662896
83880000	-56797.723733959574	-1357.1167102942088	-55440.60702366537	0.4218002381105756	2020.9179257892868	48.82198454160833	0.6897126987780767	1.878697502936656	1.928871249363559	3.1838510617718443	2.8361278022664567	3.4372091762769887	2.366839294489279	2.9877801475622654	2.8305078752260737	3.1868916790292157	2.1830615835146623	2.25820160085751	1.7736732049464505	1.053295191152181	0.08090256892400205	0.232939889626345	2.5562382341472234	1.3758924707544689	0.30132888074944586	-0.8274958070981011	-0.6772354793922053	-4.000391100322081	-4.418301702040037	-3.648222237240445	-1.150708486306601	-0.3306281749843807	0.468	4.903407919498662	0.28712366311284016	0.18105343279169428	0.19214101012911777	0.3396818939663439	0.558803952669554	0.6997436211989572	9.678011831067932E-4	0.6926566955202824	9.678011831067963E-4	0.692656695520283	1.486910094779405	0.3249616088204009	0.3232068755568176	0.8975006542338976	1.960811610135464	1.5944954970894534	1.1206729858343099	0.8213464841429817	0.42481531675153406	1.716177877105866	0.5009513158048277	1.5072859242205987	1.4008699985713935	2.9278076889516593	0.2804183842764645	1.0	1.0	0.0	0.0	1.0	1.0	0.0	1.0	0.0	1.0	0.0	1.0	1.0	1.0	1.0	10.0	-55055.52340656173	0.0	0.0	89.0	-1300.7511817455788
83890000	-56811.18929463351	-1352.3899459831505	-55458.799348650355	0.41695779453051407	2020.9227682328667	49.49589140891879	0.5929922689389703	1.781321734412871	1.0903350080303336	3.7151618401964295	2.828749605649749	3.193893864451862	3.0841152845247857	2.964719570086503	2.3649106361157726	3.663833874221296	2.104274193724496	2.2948700666271047	2.2302689016108745	0.9404409742724319	0.0697645140302599	0.03912967154848481	2.6474918461936987	1.3546335131811607	0.5057996409497489	-0.4809472252209487	-0.4970171454733954	-4.298538359302657	-4.120762646828174	-4.680865674267528	-3.1968396356647784	-2.9059088936404454	0.468	5.153805670566988	0.2924964446927847	0.17998358707736983	0.19078783813864553	0.3367321300911962	0.5400850521515778	0.7178988073549304	9.643470344350293E-4	0.8863868317709647	9.643470344350274E-4	0.8863868317709648	0.7580869613169853	0.26686179061417714	0.3910228972101818	0.563704009107037	2.3069373983534365	2.2144175094028142	1.5711027941771025	0.6623922050795217	0.0607553817695858	0.5243968379616587	0.1829754181418819	1.3715804097467197	0.5534223310674843	1.5396118840667865	0.519122177224991	1.0	1.0	0.0	0.0	1.0	1.0	0.0	1.0	0.0	1.0	1.0	1.0	1.0	1.0	1.0	11.0	-55063.7465966204	0.0	0.0	86.0	-1287.6149747997943
83900000	-56798.76629292151	-1361.4762887161664	-55437.290004205344	0.42969121303870506	2020.9100348143586	49.314821958610125	0.4775998286728857	2.406680773316877	1.7264305521820538	3.8650239784741824	2.3908479483948133	2.7212707231804134	2.8856341725095405	3.276501099437933	3.0999950036232113	3.244900804664838	2.3665020498673144	2.683296782146323	1.9506248906166435	1.1826673511957762	0.16514580072890594	0.41958399927015255	2.001834601934648	1.42929416491415	0.20739816990469895	-0.4197956235787817	-1.1257124609616207	-4.125775886037635	-4.946867636787171	-5.694663384158469	-3.1013440791074607	-3.2214368902223423	0.468	5.142440398875639	0.28624031086723334	0.17823611662102304	0.1986761119694711	0.3368474605422688	0.5789535958982498	0.720732846815739	9.200785320304805E-4	0.8474880248387454	9.200785320304806E-4	0.8474880248387461	0.4345139383827157	0.12585092303350992	0.04914041128792436	0.3721686278337418	1.0198877884813764	1.0564232013091712	1.0843856143254962	0.7128312021037646	0.31752202868738844	0.6057422958863965	0.3200564994147077	0.18499346791552312	0.5367851349065016	1.720853943704642	0.5244237050802029	1.0	0.0	0.0	0.0	1.0	1.0	0.0	1.0	0.0	1.0	1.0	1.0	1.0	1.0	1.0	10.0	-55044.35541599942	0.0	0.0	87.0	-1305.521472376805
83910000	-56764.17476337276	-1364.9948706576897	-55399.17989271507	0.4176692758509346	2020.9220567515463	49.9332151818206	0.5241995696565432	0.29437756105117274	2.0461118610025855	3.262638299349575	3.0436683254750325	2.889769702815329	3.163677791615254	2.7633045621811463	2.717999108066254	3.706327781334045	2.3129645863946697	2.5668170629730946	1.7187416727791316	1.4560584164402255	0.12964561559249632	0.2234600209974125	2.2234021681517446	0.9049419156433759	0.056926426557188	-0.883479951761124	-0.44805162776472807	-4.294486701817155	-5.969039507588114	-6.768693485845896	-6.488589758502613	-6.647327350114066	0.468	5.231532773499567	0.2957104355801845	0.18047777687893427	0.19100018438194388	0.3328116031589336	0.8825223845917354	0.7388660461184011	8.982620729701941E-4	0.8085145444044992	8.982620729701949E-4	0.8085145444045008	0.5218408415599786	0.13614796310230542	0.03457206551986309	1.1299962564481452	1.0287039388348258	1.2207887473595351	0.34648594752874723	0.5037277804092446	1.9289359477565255	1.188735533059905	0.7747063543409767	0.3467221422525643	0.5672457482383515	1.6006007799361675	0.5078056548770462	1.0	1.0	0.0	0.0	1.0	1.0	0.0	1.0	0.0	1.0	0.0	1.0	1.0	1.0	1.0	10.0	-55027.814029229165	0.0	0.0	84.0	-1306.9959079684445
83920000	-56765.41210164299	-1360.0641700751405	-55405.34793156785	0.42392978202605364	2020.9157962453712	49.92761852646997	0.7358652682234197	0.9208176622899616	2.985226742870125	3.4277671236381533	3.6726845683603373	2.683282525105609	3.358246862118086	2.323905845740099	2.864332108115862	3.2010910794464777	2.4960099487128793	2.4340773106088816	1.736672956393248	1.4768966911636405	0.19618048303870692	0.5633986089201082	2.016550311206573	1.1138013617201867	0.07510025070040546	-0.9985592462225201	-0.4308897553397816	-4.288575665230875	-2.49053433070677	-1.837554188904699	-1.6279883488792128	-1.215851030939147	0.468	5.149246625022037	0.29125243533882433	0.1810177210211871	0.1878467626301189	0.3398830810098659	0.9994472355691181	0.7724303682530116	8.93428748065033E-4	0.7484167362383145	8.934287480650331E-4	0.7484167362383131	1.065473600115364	0.4049301835703424	0.09764227710813302	1.119627378190866	2.74183226490277	1.314976790312586	3.366818902082784	1.8073295178449447	1.3636999682235822	0.41052849599099805	0.2525007231880893	1.4049785052891979	0.4212642333742084	3.1369421412298846	0.7259474131520856	1.0	1.0	0.0	0.0	1.0	1.0	0.0	1.0	0.0	1.0	0.0	1.0	1.0	1.0	1.0	10.0	-55042.20326372169	0.0	0.0	77.0	-1296.7608790667514
83930000	-56756.915580338864	-1337.3967528380383	-55419.518827500826	0.41628822504093466	2020.9234378023564	49.19118413360613	0.23678294586287452	-0.18078259445757228	4.33644962078924	2.7809228917183377	3.2427804243307956	2.924061015832452	2.811946789896261	2.632668907099829	2.5626465642660743	3.2008826657019154	2.316325181054403	2.274283215778723	1.9126205810926182	1.4092063005812876	0.02162826476828273	0.511238702420771	2.2346878602664373	0.9562418746454805	0.28975841308509087	-1.3631400994952132	-0.09854793314493533	-4.152529199712474	-7.9336773257544495	-11.866708344381298	-10.628672959318244	-9.855627923358988	0.468	5.7266850643473575	0.2911814153677169	0.18018499641695893	0.1914204657423914	0.33721312247292906	1.294567926775912	0.7866505283247566	9.11263053442629E-4	0.8182575404061009	9.112630534426288E-4	0.8182575404061005	2.3397385475220176	0.5837936163276967	0.3431225762050383	1.2567020112883929	2.6008421876346186	2.0614952721496542	0.7560991040017588	2.2130300368939575	1.0352411611027161	1.428761548660314	1.2007769317584451	0.9683288607889993	1.6001135408846783	2.137184033796511	0.5239879721063551	1.0	0.0	0.0	0.0	1.0	1.0	0.0	1.0	0.0	1.0	0.0	1.0	1.0	1.0	1.0	9.0	-55052.913719297656	0.0	0.0	82.0	-1272.1079259225696
83940000	-56766.53250951163	-1347.74058887329	-55418.79192063834	0.41641430163756915	2020.9233117257597	49.945936731581014	0.5668167384762974	0.788779213954749	2.443169779688956	2.1184620939607637	4.046021064665323	4.439762743941854	3.629507447674909	2.7731253786419767	2.384371939166362	3.3485972407779014	2.496391029753746	2.502766512424156	1.8474023695061912	1.2570252730222826	0.17083905028800367	0.45096310372574044	2.3296175687453715	0.9427530878983689	0.32348602990736547	-1.4762267859663882	-0.44870133594730954	-4.040579923685808	-5.682458488893413	-7.539490799489182	-6.328099212508511	-4.602272591741347	0.468	5.4164444599256845	0.2904440535540736	0.17675154488658917	0.19007492796516948	0.3427294735941641	0.8290259904974748	0.7446918616890917	9.341338067083457E-4	0.8714736807262873	9.341338067083451E-4	0.8714736807262847	0.20741538329473178	0.34547101552995196	0.15194128708303742	2.0793926099909403	0.8696855923695127	0.7120681987151715	0.07538931415670187	0.569178957456379	0.6037058722561586	0.7458964118536837	1.5168030680381692	0.5292178629524554	0.3615366875559073	1.2305774076042433	0.8118740406448378	1.0	1.0	0.0	0.0	1.0	1.0	0.0	1.0	0.0	1.0	0.0	1.0	1.0	1.0	1.0	10.0	-55052.808210606316	0.0	0.0	81.0	-1287.5554723749947
83950000	-56746.90759648473	-1326.8980268809582	-55420.00956960377	0.4248709546421112	2020.9148550727552	49.732895164707486	0.40679555207776996	-1.034379580846783	2.8256188897962717	3.5776820914545717	3.9229615217952474	3.8364411453091116	2.456047581130203	2.4676713833638133	2.254269505893825	3.563109952239816	2.5361945617501447	2.552169882357023	1.8544051501132357	1.3333828372598144	0.3005575847352348	0.6248660412026555	2.3977656422492664	0.6843666107355446	0.24058533565778292	-1.3790043482691656	-0.005398593330511681	-3.782536301215858	-3.6792858600484943	-3.6356098756979436	-5.592433096693845	-6.282220764935054	0.468	5.270255032847849	0.29258866692799457	0.17842225194646372	0.18853963139174185	0.3404494497337963	0.6876534775884013	0.7608075681870755	8.945441595400199E-4	0.6699918652206276	8.945441595400211E-4	0.669991865220629	0.3850899846609514	0.46822969594855185	0.872913060213319	0.40511328996143753	0.9555299143223525	0.6151378663459202	0.5079163660654635	0.19104483861964408	0.4773575802665115	0.7129392100669925	0.09376881184721382	0.32398108023211863	0.20946961248463455	1.0808295922691957	0.8840358668703207	1.0	1.0	0.0	0.0	1.0	1.0	0.0	1.0	0.0	1.0	1.0	1.0	1.0	1.0	1.0	11.0	-55046.74983670799	0.0	0.0	78.0	-1278.1701844721301
83960000	-56789.60510760297	-1345.3099944760413	-55444.29511312693	0.42703043904930243	2020.912695588348	49.29796150718719	0.6084100695594655	-0.7124251354919684	2.665019001068501	3.57227870997529	3.3008457075867974	4.148590106695486	2.7119864493511274	2.672909772182211	1.9615945474388983	3.293229278859234	2.874333000145164	2.5631369269777666	2.1739350748143393	0.9853413570710243	0.07655925039708097	0.41075915737174434	1.9896416014417784	0.7464539438811639	0.5491290068649154	-0.7090414383427128	-0.8224458990517929	-3.990443065085044	-3.062302218101653	-0.883704766541082	-0.7409454633287758	-2.8360679344146753	0.468	5.261276697781799	0.28510658447764003	0.18184512482533774	0.1963539663182659	0.33669432437875285	1.3055567181486816	0.8101859312221036	8.944055554536247E-4	0.7437247827221819	8.944055554536238E-4	0.7437247827221789	1.1186338205098467	0.1747770817649388	0.4981148788470438	0.6631451196684817	2.5794294647709766	1.0829521506975344	1.43796416596644	1.0902435821530014	2.765321916918098	1.1084251388817048	0.783687065058049	0.4104019987630789	1.0377045573693957	1.4940502995773515	0.6175895009348389	1.0	1.0	0.0	0.0	1.0	1.0	0.0	1.0	0.0	1.0	1.0	1.0	1.0	1.0	1.0	11.0	-55072.912956184286	0.0	0.0	75.0	-1282.8672755582597
83970000	-56792.503580305754	-1374.8992477548481	-55417.60433255091	0.4166933148708138	2020.9230327125265	50.05619069934918	0.7452138114933097	0.3097228142394897	2.495650459006228	3.5849894768302417	3.6013498894522713	3.8612323581676855	2.4919837124623747	3.5485670518271464	2.28182878770067	2.9815300213315887	2.595946076290822	2.4565106221052444	1.8278813378738195	0.8086902974407663	0.3025220942972805	0.8668510813054691	2.3821867652043727	0.9178107914017316	0.037089078519814606	-0.8018444007551192	-0.8129749537524334	-4.0762874206035935	-6.299451135439297	-5.101680974164245	-8.22779981208123	-6.827559417489667	0.468	5.905239684655654	0.2902596378880822	0.17586871343709382	0.19548523025852726	0.3383864184162933	0.6477826542493442	0.7164113405806878	8.982569681594425E-4	0.7064438797232683	8.982569681594451E-4	0.706443879723269	1.2126967760416485	0.21205339410255405	1.114982405156618	0.6462635314986445	1.0428616217504523	0.6255367072947359	0.10276475550771537	1.3424071971045148	0.11747302579575261	1.2052544481931549	0.7208006427603086	0.7483266718992394	0.34314395311322116	1.3925467808803855	0.7402073093993762	1.0	1.0	0.0	0.0	1.0	1.0	0.0	1.0	1.0	1.0	1.0	1.0	1.0	1.0	1.0	12.0	-55048.62045269518	0.0	0.0	78.0	-1317.7190575873394
83980000	-56787.82712264931	-1369.8938396525625	-55417.933282996746	0.4186153644600339	2020.9211106629373	49.247397385695756	1.2321689220505796	1.9435725602294198	1.915967877889864	2.7534681771013716	3.16576543893087	3.256100806778149	2.904167715269763	2.8531613669473344	2.189399583466404	2.742768423752692	2.878441095486988	2.0093353137784082	1.843395564726023	1.0429343843161234	0.4505600892559026	0.6324263419579088	2.133605125241604	1.3346257792359755	-0.11338702031806835	-0.6199299744488171	-0.49617584226415223	-4.219439348624917	-3.4460614781965226	-3.3257343311805054	-2.861295499458419	-2.3577122088934113	0.468	5.423521142014997	0.2934127536668717	0.18059932288431993	0.19252638097364413	0.3334615424751609	0.6972449377467221	0.7385926460234028	9.010139097855065E-4	0.6849901473886533	9.010139097855069E-4	0.6849901473886525	0.9482230372817199	0.3417103542502702	0.013771307807552664	0.9349663915022306	1.151112637838488	1.7243852212604247	0.2950208642912193	0.9527692681394754	0.4151175540912275	1.0085414177695748	0.4873612900252427	0.8475221314449326	0.533954527097211	2.1236517682379343	1.0115998617406818	1.0	1.0	1.0	0.0	1.0	1.0	0.0	1.0	1.0	1.0	1.0	1.0	1.0	1.0	1.0	13.0	-55046.916755517304	0.0	0.0	76.0	-1310.2037506407744
83990000	-56758.195030744835	-1339.0179745402731	-55419.177056204564	0.41848174197900806	2020.9212442854182	49.6378464327905	0.565457943221098	-0.5008974278460064	2.4667183091607083	3.522842274032463	3.8888406966831925	3.791346672032651	2.690546076135472	3.137385667088723	2.2537160707054467	2.545875672810698	4.513065559738162	2.03904283018532	2.296469554803918	0.9781961064750363	0.13278537336449964	0.6757139531277568	2.290922056388152	0.9529684369517338	-0.13142717561904332	-0.9362921751643503	-0.6388646852379731	-4.325272391508831	-4.9617869446439125	-4.718832028783489	-6.294633704607659	-6.109684256293287	0.468	4.802195158539907	0.2934127536668717	0.17666918373631504	0.19330570384433143	0.3366123587524785	0.7146562613180505	0.7667221255349307	9.203587989797535E-4	0.6915282670093145	9.203587989797545E-4	0.6915282670093138	1.2687517924038478	0.08277151169869561	0.2577731328544696	0.9971732141238037	1.289001970389254	1.111159469140405	1.2990162217191306	0.9209456197462039	0.328539957593855	0.6272403381123701	0.5366219234202227	0.772855573090152	0.6883020701007017	2.1456460304053113	1.0134802032700911	1.0	1.0	1.0	0.0	1.0	1.0	0.0	1.0	0.0	1.0	1.0	1.0	1.0	1.0	1.0	12.0	-55064.190329391844	0.0	0.0	76.0	-1281.5461591547244
84000000	-56794.46554610658	-1355.7203037647905	-55438.745242341785	0.41751172861711516	2020.92221429878	49.49554767702921	0.6300093718585199	0.5559168928646439	2.4538820945742668	3.3568010750577106	2.6857355755266576	3.271342756157011	2.1973409646793747	3.2722545231853526	2.9161872372348627	2.802896702760612	4.029269178313114	1.9917698703017863	2.002989835778964	0.6634503708110163	0.5144040204309834	0.22255033886491177	1.7174939455532816	1.0890354158688	0.1921616375614131	-0.8217560858917851	-1.1496750826103752	-4.1363657502615085	-7.269479550438838	-6.59506708761037	-7.563137581686826	-6.228962395624173	0.468	4.656990386857979	0.291738329201178	0.178568050622732	0.1906326624573639	0.3390609577187228	0.5663094512171932	0.6954878886075015	9.49092822440715E-4	0.8086653975906379	9.490928224407165E-4	0.8086653975906384	0.73941892074002	0.15689816487629835	1.0533116104465514	0.18190427797979317	2.075223168112906	0.9776814124978219	1.1123754852034788	1.4874389020709151	0.45160781249586524	0.6310365718739409	0.9227182969295229	0.7539098466358578	0.580578361086878	2.4498500059683557	0.9781293399442136	1.0	0.0	0.0	0.0	1.0	1.0	0.0	1.0	0.0	1.0	0.0	1.0	1.0	1.0	1.0	9.0	-55074.49740553449	0.0	0.0	80.0	-1297.9335156464174
84010000	-56783.54968869434	-1354.5848236682402	-55428.96486502609	0.41933495899338624	2020.920391068404	49.82488171304359	0.32394040946106434	-0.987612525790038	3.0297418534220055	2.921471586151921	3.857710772506584	3.563106647741062	2.7101378939577754	2.347992881988423	2.839373111039152	3.121171849756768	3.3808053068436568	1.9925101912783438	1.999723635319758	0.5478700645763854	0.5027915403887689	0.4223263828420509	1.959123236534431	1.107689015385203	0.32268660024394696	-1.0898797095981425	-0.6705884613325634	-4.475423766680086	-6.288618533772021	-5.450752491657625	-4.641307777098456	-5.832429601131914	0.468	4.985836655957261	0.2930738761503963	0.17745195835766037	0.19041320777321719	0.3390609577187228	0.5144258721486434	0.7151022275854941	8.709088077337325E-4	0.8573882920462242	8.709088077337317E-4	0.8573882920462222	1.2870657619406292	0.46220823960260515	0.46331749319083343	0.6845749264089811	0.7191774392306428	0.8470262654529508	0.4896245533287801	0.8445299243446277	0.4333303293721689	1.1844935460266974	0.21704446932882038	0.6477380265790995	0.32508827024007464	1.9312799528433273	0.9545433508333735	1.0	1.0	1.0	0.0	1.0	1.0	0.0	1.0	0.0	1.0	1.0	1.0	1.0	1.0	1.0	12.0	-55081.78517630145	0.0	0.0	71.0	-1291.3679102924175
84020000	-56741.03730788936	-1340.1408879602313	-55400.89641992913	0.416295667564023	2020.9234303598332	49.42066550727504	0.4158452669201505	0.565262719434485	2.3285802141877543	3.719954952238398	3.889038729779733	2.700871453876729	2.4040425305766444	3.0180796087695803	2.6919904731868978	2.5312288518224766	3.9856353632442705	2.021949506295613	1.813347179215197	0.9496128724302104	0.7426043697836259	0.23555517260098252	3.6387147165701736	1.0696817936843794	0.32675008172995784	-0.8832602173322218	-1.4202005801321573	-4.411581564930318	-9.119294554892406	-10.78246338658297	-8.284120982898258	-8.898069882463865	0.468	5.147244385069336	0.29276262184535146	0.17994835351863017	0.19069528376081668	0.3365937408751984	1.0716860110518127	0.7716646846577961	8.992679207333438E-4	0.828417248173768	8.992679207333429E-4	0.8284172481737673	0.6861647437979833	1.1696149329735304	0.8521044706851408	1.3595073689546564	1.0532227407802113	1.1340902865640152	0.6659389884999045	1.1300752446514073	0.8317969876633116	0.7534972768281534	0.10987276048377648	1.234722840278191	0.8539831541830627	1.2568759915346828	0.7389760497065332	1.0	0.0	0.0	0.0	1.0	1.0	0.0	1.0	0.0	1.0	1.0	1.0	1.0	1.0	1.0	10.0	-55044.22579252102	0.0	0.0	77.0	-1279.4380511891684
84030000	-56808.01116855505	-1398.9251503849514	-55409.0860181701	0.42297639090676814	2020.9167496364905	50.03892082883147	0.26263304542792604	-0.6998096174460005	2.4715848744364255	4.28360152525889	5.175165097702119	3.0374914128212613	2.4349564731372806	2.838674815602171	2.353739990175236	2.7943011650677274	3.1928807397789747	2.2290696066886073	1.6081729749118732	0.7560195771309238	0.9669011085838863	0.6865979699034068	1.9918183584184026	1.0106865035542287	0.6535698197788806	-1.2910106843878635	-0.8352480634736025	-3.9783719038548786	-4.735894783112491	-3.9898684756236236	-1.0356334748830336	-3.309176848674609	0.468	4.86073391068591	0.2936470825675266	0.18127071669045555	0.18762389880082286	0.3374583019411917	0.8376404083011172	0.7927985415911989	9.354551587626265E-4	0.8410427520320934	9.354551587626252E-4	0.8410427520320923	0.2843301771858606	0.22975259903199524	2.1475640072548225	0.10333334157953586	0.9010512638021375	0.8345187218966379	0.9878532873193805	0.5406688802547231	0.9672077253783208	0.7639537448514402	0.4493620601880532	0.8857812363746898	0.6017158190330442	2.4534909381624925	0.6128569637303016	1.0	1.0	0.0	1.0	1.0	1.0	0.0	1.0	0.0	1.0	1.0	1.0	1.0	1.0	1.0	12.0	-55034.965796525656	0.0	0.0	85.0	-1334.6802997060072
84040000	-56809.594042995086	-1381.7267793023507	-55427.86726369274	0.42571378689441497	2020.9140122405029	50.17791915686975	0.8250702842194251	0.7727286984274786	2.5052311837067935	2.936961182195573	3.576842230827609	3.6087659458114683	3.5672404536274342	2.355928607602046	2.299042660649194	3.1635273336028007	3.3177911424267097	2.4240354541300237	1.3243887925077777	0.6485386289819247	0.7847375137107275	0.725016821846349	2.119495873090911	1.168145541952595	0.4190213180754784	-1.0237096308529046	-1.1893297034795838	-4.063514610949778	-5.493802087608223	-6.479124932386181	-7.775963810567806	-6.169286315749539	0.468	4.648076430166844	0.28973662361739233	0.1793993909934389	0.1927288515881992	0.3381351338009663	0.7299297328809714	0.7420951399829673	9.257385389509383E-4	0.8538271980222253	9.257385389509384E-4	0.8538271980222268	0.4835656641576072	0.2287522512368391	1.4265061557882122	2.654768058523706	0.7240950650056868	0.6149281474006448	0.09866641680567444	0.1742577258914765	0.825699602034518	1.0017697010218762	0.35971085348548554	0.42483556381218585	0.3824492402445762	1.021107776697993	0.5900405601101941	1.0	1.0	0.0	0.0	1.0	1.0	0.0	1.0	0.0	1.0	0.0	1.0	1.0	1.0	1.0	10.0	-55046.48790329378	0.0	0.0	85.0	-1322.0723838876527
84050000	-56803.47752860617	-1386.598966233069	-55416.8785623731	0.4168905419287503	2020.9228354854686	50.419101703044845	0.47818540783892505	1.5081955447283222	1.9925244981616221	2.536831855475654	4.462379413746456	3.6945013522401364	3.2924312340673274	2.07499323760645	2.9804452904596994	2.815088227841748	3.337885514608515	2.138540780556887	1.3938592791109814	0.7063873700832132	0.6512179435826266	1.0714892904318258	1.9480886065184493	1.3207453297636715	0.8189418499286837	-0.9668404741516551	-0.8169311374058854	-4.250769373698779	-7.0893036979561455	-6.972002410680535	-6.2582565029238015	-8.6826303361119	0.468	4.397341683572595	0.2938671114405248	0.17858378445726206	0.19106148953359053	0.3364876145686194	0.7732912493331483	0.764430920481648	9.379638460869908E-4	0.9550740712018687	9.379638460869902E-4	0.9550740712018687	0.40118774558742454	0.6954291853714432	3.017740977909372	1.4191267850968665	1.7027675308339332	1.404503276557236	0.5670424838467796	0.2786092956453632	1.7698305967607324	1.3062855292450468	0.11648868754657796	1.1976568651733495	0.7299895801826863	1.6847504306564252	1.1831527331659852	1.0	0.0	0.0	0.0	1.0	1.0	0.0	1.0	0.0	1.0	0.0	1.0	1.0	1.0	1.0	9.0	-55029.57061033168	0.0	0.0	89.0	-1317.6248320449226
84060000	-56829.98725104173	-1384.9925009621006	-55444.99475007963	0.42165536332934445	2020.918070664068	50.393544141623515	1.7109338088286887	2.223675305214891	2.392409129007026	2.8567596390319716	4.096211475311657	3.771963480614424	3.5949918285660245	2.0576163222655746	2.9950840831981442	3.1018604947539643	3.0492861671753864	2.3259080280247475	1.50832884852745	0.7208385215249921	0.5558161231329165	1.007372336739062	1.8522618650878988	0.8393871033513253	0.5371419096122041	-0.8432442805534791	-1.0106392464207976	-3.425726966671859	-4.448152662646489	-4.674517102525958	-4.719068575874711	-2.8197073739561036	0.468	4.767971550766719	0.2899082787991147	0.17868666443303582	0.19173538765172213	0.3396696691161242	0.522994189770883	0.7225042417962986	8.893091787489759E-4	0.8285176890283802	8.893091787489734E-4	0.8285176890283789	0.8772496006409365	1.1370378247009147	0.16402714713935695	0.5510621978336979	2.2593057069923015	0.9034161518948676	2.1484107578502187	0.6936671534645561	0.4465890218826688	1.7466075674455463	0.035697368041071126	1.0890883243447835	0.9020063699298619	2.036900260364132	0.9079236537400521	1.0	0.0	0.0	0.0	1.0	1.0	0.0	1.0	0.0	1.0	0.0	1.0	1.0	1.0	1.0	9.0	-55058.88186755494	0.0	0.0	85.0	-1323.184708485112
84070000	-56835.00472612493	-1390.7287736216467	-55444.27595250328	0.43344092784921634	2020.906285099548	50.472563127158764	1.0788687653565214	4.1073665172576534	1.9992461904695755	2.910938273238594	3.199547770274081	3.1162617893735844	2.963207257197981	2.3038947581400206	3.0069726731058246	3.2689927479189698	3.575601905402697	1.94224114258075	1.6098024631404424	0.4796211920966923	0.33176269839140177	1.4725335601500384	1.70701346281905	0.9874904141911535	0.9704279093369234	-0.6661072274849157	-1.3130136213064598	-3.8519553888978257	-4.864508080133248	-4.847467595483005	-5.503634873363488	-5.5023061976269405	0.468	5.384534028904918	0.29281178398858	0.1774607433126412	0.19357408139484686	0.3361533913039288	0.9081613557209105	0.766125975538206	8.872005275535397E-4	0.8102672521097494	8.872005275535404E-4	0.8102672521097504	1.7185059746258313	0.8364206980579257	0.06753800847296393	0.27855788316242774	2.226845764039571	2.9855238274960674	1.402573947604099	0.8205987144953046	0.7202219357127814	1.0869508161353252	0.5115535681778621	2.245507772699523	0.7571781723402308	2.353775608307211	0.7132487139004446	1.0	0.0	0.0	1.0	1.0	1.0	0.0	1.0	0.0	1.0	0.0	1.0	1.0	1.0	1.0	10.0	-55040.85146427581	0.0	0.0	91.0	-1324.5075022677438
84080000	-56847.49784888727	-1380.885539071808	-55466.612309815464	0.4195569048192985	2020.920169122578	49.85554585428594	1.1702519331397303	1.9612927898318528	1.290740176784667	2.7678849372201975	3.538449408127461	2.808334462519321	2.869918066900266	2.3040158626832263	2.9881282362863515	2.6877999705216093	3.4402644455254174	2.363528958982605	1.5717543227335515	0.8047841305627941	0.37623056883113426	1.2377707977947234	2.1733916263235042	0.9366494276161953	1.3352794193986552	-0.5508672282326031	-1.5771312120948622	-3.181938594001407	-5.507566147268535	-6.878021669936783	-7.618885202761108	-7.216948420626416	0.468	4.5049474556466516	0.2933463136751127	0.18117673587845845	0.19367478697569648	0.3318021634707292	0.7684291273649316	0.779820423236701	9.182971074929714E-4	0.7955276574272373	9.182971074929728E-4	0.7955276574272394	1.033148108259891	0.7477716576678126	0.11470264767058763	0.6146382730053	1.8656331007322897	0.754577083993522	0.7026411449685319	0.39150395825335743	0.9408851041617118	1.0775926833526739	0.6304018884321636	1.728678037113183	0.902190441621515	1.3134845287870738	1.2694410044910927	1.0	0.0	0.0	1.0	1.0	1.0	0.0	1.0	0.0	1.0	1.0	1.0	1.0	1.0	1.0	11.0	-55069.44116876205	0.0	0.0	85.0	-1318.825882231186
84090000	-56863.95742688866	-1404.039937468336	-55459.917489420324	0.4167266935384166	2020.9229993338588	50.251383787365754	0.6315413688071242	1.2589980075985479	0.7800798345403733	3.2602237783257504	4.152628848233296	3.257041390756737	2.364853996692349	2.779750143538701	3.0716585714754787	3.344758584690043	3.7224095980275145	2.1235600143786146	1.2050636255980782	0.846935160435535	0.3204027697837244	1.5590745991486243	1.8585668062387994	1.150631970936042	0.9572197074006158	-0.596088415828885	-1.3662003623903831	-3.5245836761111224	-5.605496400673951	-5.703251240805108	-5.4928786622897725	-6.301057768004527	0.468	5.034823386348919	0.29615487281599917	0.17532543776362763	0.19363582119545666	0.33488386822491345	1.1223748359199557	0.7628322335953257	9.459947110425322E-4	0.7674907153770855	9.459947110425318E-4	0.7674907153770861	1.210729542103075	1.2751170860903365	0.11474045519712595	3.025197722885887	2.5997409692516795	3.0388536278893734	0.7439360519161562	0.7327537804513404	1.897469244031256	1.8699375508159024	0.4648419987427278	0.8921115418657606	1.5071378662769976	3.507128116583239	1.5520787197267463	1.0	1.0	1.0	0.0	1.0	1.0	0.0	1.0	0.0	1.0	0.0	1.0	1.0	1.0	1.0	11.0	-55051.293159325585	0.0	0.0	89.0	-1332.5094138625202
84100000	-56856.0714022227	-1389.4763234562965	-55466.5950787664	0.4179169841476327	2020.9218090432496	50.1856304103299	0.322567197682318	3.532900113983745	1.613622361015555	2.996227953347983	2.9578103462238308	4.107312336091023	1.9400366280636536	2.665678494648737	2.6615703959645787	3.416587837274604	4.991236889237202	1.9724449070615853	1.5477035177546519	0.924166902864728	0.500113124555971	1.788564290500149	2.2176702315416255	0.5735380818821625	0.9893739847699113	-0.431531184741876	-1.5093255257909106	-3.6987067881892237	-6.699417428303502	-4.348461098712298	-4.288472619631275	-4.4295053884862465	0.468	5.20010071785759	0.2938214481330489	0.1806592089826354	0.1907510656650082	0.33476827721930436	1.2169632703493904	0.7933420450912668	9.07464473798871E-4	0.9011664207932115	9.074644737988682E-4	0.9011664207932102	0.581199338069812	0.7234384792795245	0.29471842009761096	0.4566215153252916	1.2752770259484185	2.0272905110244466	0.13701696507710756	0.3591718998976327	0.7683047933616117	0.6870693092256946	0.23047580193713338	0.7305135762893925	1.0811366512600893	2.27130446690303	0.9638781877855557	1.0	1.0	0.0	1.0	1.0	1.0	0.0	1.0	0.0	1.0	1.0	1.0	1.0	1.0	1.0	12.0	-55055.531483011575	0.0	0.0	88.0	-1321.1756004542403
84110000	-56870.45548895822	-1401.6339115090354	-55468.821577449184	0.4176974973221286	2020.9220285300753	50.82921836039404	0.6549347407477433	0.6563020149409293	3.5398319775543623	2.949955225679478	2.785365174582357	4.385214730607927	2.689821501173565	2.5421232738506507	2.496690806764606	3.4493057884353937	4.599596941128084	2.606312760334027	1.8629474976590148	0.8448737683223339	0.551705742794578	0.8455805026922557	1.7254594032866932	1.270207042023137	0.7872316047584693	-0.08778043859626827	-1.7410100349757618	-3.3957926357379185	-4.666545629346515	-4.505869982118201	-5.376233451453295	-4.383337699207303	0.468	4.9511161429235155	0.2935230391695149	0.17801933355662117	0.1936927676699203	0.3347648596039405	0.5182490248717656	0.7421023255740016	8.454769136012908E-4	0.6876552529433876	8.454769136012885E-4	0.6876552529433886	0.8252814512021827	0.3815881001080683	1.6348018725260887	0.30163924435133854	1.311647466315746	1.433183162991569	0.19778867728826496	1.0546182011340695	0.5375751184423602	1.674617160372674	0.9471884793066508	0.5689978743643456	1.4343180477756279	1.2292893437701498	1.093402401172935	1.0	1.0	0.0	0.0	1.0	1.0	0.0	1.0	0.0	1.0	1.0	1.0	1.0	1.0	1.0	11.0	-55078.52671819024	0.0	0.0	79.0	-1344.779534648467
84120000	-56838.59697379534	-1383.4620833522174	-55455.13489044312	0.41896515452527594	2020.920760872872	50.642486965680945	0.6263196273641847	2.2782668327788005	1.947642973565501	2.513371606133752	2.7408930720632325	3.2836196932385304	2.649967210333684	2.318045406594639	3.6129455806138266	3.265373808092219	4.166839516865144	2.243637266209873	1.509100860383819	1.236203021784677	0.4007896800875005	1.4717215238881682	1.745096705088701	0.7146410583803922	1.108306255444663	-0.3084115599069474	-1.8585857689952927	-3.705749068695319	-4.057938182920376	-5.313656147910659	-4.377904273734067	-6.17226896203492	0.468	5.137443960537264	0.2957170790840231	0.18388591648764138	0.19074630199872863	0.32965070242960365	0.7928100879472005	0.728967445589229	9.304363228928371E-4	0.904764968450064	9.304363228928379E-4	0.904764968450065	0.49538658017147424	0.5106994700597993	0.41795608628540654	0.5239727472841922	0.9688903216900727	1.476530641972476	0.39991713946752805	0.2608529882851734	1.0673573876134712	1.4248522538223738	0.6788892355074648	0.43031905155145367	0.7631598676581999	1.5727537256243755	0.5092718255602924	1.0	1.0	0.0	0.0	1.0	1.0	0.0	1.0	0.0	1.0	1.0	1.0	1.0	1.0	1.0	11.0	-55069.77306250433	0.0	0.0	82.0	-1318.1712110349692
84130000	-56836.68546859678	-1394.5612692039683	-55442.12419939281	0.41719525420787495	2020.9225307731895	50.121117893758075	1.064593065021901	3.311431038082003	2.2843998402501997	2.8760591870877303	2.8136483915995165	3.5483381917535213	2.622436064021267	2.3635673307158753	3.0138254864824976	3.8412470280119693	4.204099914525182	2.408168799570731	1.1697856955485897	1.429326893029553	0.40577725559913513	1.2021632792020172	1.5858967232541623	0.7710318268499493	1.9417412488753971	0.05228567456312132	-1.8283373461680479	-4.090985336600721	-5.008686080506826	-5.275947433612678	-5.564529237751859	-6.702361020878926	0.468	5.22862745143097	0.29528341286489107	0.17833499931564922	0.192460481349028	0.33392110647042855	0.7598902489078713	0.7581142489475649	9.468089411383277E-4	1.0561665268233462	9.468089411383276E-4	1.0561665268233462	1.2941916631006454	0.5604301967643595	0.21799560153520744	0.9889798762890153	1.291865734034358	1.869827815486927	0.7834280008214937	1.121988116235999	0.6883571136691271	2.208449200650971	1.5973529777315525	0.49388910077352294	1.1911872470015343	2.9460183777979823	0.6169824811103154	1.0	1.0	0.0	0.0	1.0	1.0	0.0	1.0	1.0	1.0	1.0	1.0	1.0	1.0	1.0	12.0	-55061.27187143222	0.0	0.0	85.0	-1312.899188821591
84140000	-56817.838794833	-1371.0812199842253	-55446.75757484877	0.4336425057287965	2020.9060835216685	50.16184093436971	0.9227114979574567	2.5527648980265383	1.681993139770042	3.2742463224104754	3.683816500047192	3.6214324588939135	3.0250821285880716	2.2975339027736315	2.275215323257836	3.1824563142230384	3.386128250091678	2.4674641989899024	1.00936199362191	1.185430380131389	0.2304102809117168	1.1740265083008778	2.513777251004913	0.8647049585027899	0.4282800657566414	-0.40457945948932106	-1.7927068481959605	-3.8095813977222814	-2.6409491276207424	-1.3939566852303509	-1.2386308572984	-0.46622255520629263	0.468	5.614377197180686	0.2939718748439952	0.1816144458638463	0.18934603249007081	0.33506764680208445	0.8573999231593316	0.7578777408188986	9.062956891971742E-4	0.9444123410212294	9.06295689197175E-4	0.9444123410212285	1.263334698050116	0.6760589955562387	0.7864335034107489	1.6401278777796542	1.5722592507070623	2.1145969721924227	0.09959705575516392	0.5582604586112951	0.9489333300170671	0.3571856557072306	1.2595626782831966	0.95511363318493	1.2685304051432538	1.3683096536336465	0.9695873913011572	1.0	1.0	0.0	0.0	1.0	1.0	0.0	1.0	0.0	1.0	1.0	1.0	1.0	1.0	1.0	11.0	-55062.59034634951	0.0	0.0	87.0	-1299.229132096033
84150000	-56826.97185883535	-1410.5220177666042	-55416.449841068745	0.45714046224971533	2020.8825855651476	51.246728723945395	0.806190717678994	2.8952759079698556	2.3487690440625273	3.279208159583371	3.7009681458357315	2.415376113173904	3.0771542056975805	2.471324189049926	2.9008401199338865	3.211195616299975	3.9664707900773295	2.358968410396159	1.0547029607815563	1.3430623133959618	0.4609490575579487	1.5431783950954336	2.6136068907360808	0.7877970405741519	1.4579965492980356	-0.624472897032081	-1.5155472412900821	-3.064862703130644	-3.858166038048997	-2.3838423569102405	-2.677457217126122	-3.8084144790546337	0.468	5.557835206590493	0.29189352474824115	0.1775784381464595	0.19436064356125923	0.33616739354403685	1.0284296916830944	0.7665203271490213	8.782639165541398E-4	0.9333803998193839	8.782639165541409E-4	0.9333803998193828	0.6313776323433175	0.16816515932705603	0.440668307294173	1.3240785245798457	0.9877755031667526	0.8887741387376765	0.8813141451009227	0.7691826156171715	0.08842718830440968	0.8653503701927335	3.98392345045777	0.39470520125227027	1.1006284269382194	1.5276597450612175	0.5004017467206995	1.0	1.0	1.0	0.0	1.0	1.0	0.0	1.0	0.0	1.0	0.0	1.0	1.0	1.0	1.0	11.0	-55047.33834723197	0.0	0.0	83.0	-1339.3204385836236
84160000	-56832.33377853604	-1418.280199685874	-55414.053578850166	0.4368716562113408	2020.9028543711859	51.58377553252839	0.8172247903370055	2.76596735738062	1.9450253722644284	4.33038762662447	3.0343420974725217	3.292086655441955	3.3163968137064614	2.339670393257372	3.0017153749881507	2.657758719801835	3.565944474011815	2.6420814548435585	1.1403140016299305	0.930483546869502	0.2887596715181526	1.7838450399517907	1.822782048518772	0.8439988492455084	1.8947264824424515	-0.6248758996818341	-0.9848676063402622	-2.6772419006781245	-3.661627460538811	-4.88761722872179	-2.8556604520833337	-2.769520668253561	0.468	4.9671607316702735	0.2938569021586483	0.1811173439653302	0.1916979902631052	0.333327763612913	1.047020742544821	0.7560338689431297	8.748200202578905E-4	0.892765502380719	8.748200202578911E-4	0.8927655023807196	0.5080059504141823	0.1024308651059495	0.41410496796239116	0.5178724604270897	0.5208842272743109	0.6891082730327179	0.7291821830789683	0.4623468305442971	1.143718923937579	0.4483619591615398	1.2416665967401421	0.20226494322106667	0.4232089602960243	0.785165955487214	0.09132072143286768	1.0	1.0	0.0	0.0	1.0	1.0	0.0	1.0	0.0	1.0	0.0	1.0	1.0	1.0	1.0	10.0	-55039.79162781464	0.0	0.0	86.0	-1357.4246582525209
84170000	-56799.40921716371	-1384.5589697030134	-55414.850247460694	0.41733877414316517	2020.922387253254	50.44482509482509	0.7162077465391766	4.636924470166065	2.38009172090202	4.94744673727833	3.10703644917629	2.8812117407027866	3.652826167071476	2.1234522328329706	3.0321123945987263	3.208550814035311	3.6412783991086863	2.493437689223629	1.2730127321572855	1.0050284837601802	0.3676399421704326	2.2450140517653105	2.024578931933329	0.7752895605127892	1.36296044595775	-0.5801297132089918	-1.3627773657678015	-3.2095626350742883	-4.568132909606071	-5.23704831771361	-6.53592057974197	-5.9222455616771255	0.468	4.896242477265746	0.29176633379136835	0.17668881278719306	0.19241186591913834	0.33913298750229687	1.1706863468476965	0.8115755066403919	8.576363586233684E-4	0.7613800327213123	8.576363586233686E-4	0.7613800327213125	1.03725600217898	0.517792711143979	1.6174644824720292	0.8316204964529365	1.9582459806215873	0.8188631821486474	1.169041929602371	0.6581944803881719	2.8446885641610677	0.6677709689684092	0.11106004666926625	0.44469028187285803	1.6817447202583748	1.9469541887261306	0.3190355742227304	1.0	1.0	0.0	0.0	1.0	1.0	0.0	1.0	0.0	1.0	1.0	1.0	1.0	1.0	1.0	11.0	-55050.11635557384	0.0	0.0	78.0	-1320.8177851373862
84180000	-56797.3820404546	-1384.2532822168332	-55413.12875823776	0.4169250509572982	2020.92280097644	50.95110508947546	0.3987114236462612	-0.030590972230731595	1.1991485923171752	4.101907454938353	3.132309042450444	3.183210809488188	2.713864873058277	1.8952425428782351	3.513799369009446	3.602211142092273	2.9968413285792757	2.719837496730954	1.068015259478511	1.0235685693108223	0.2671033401977497	3.007443873121161	2.583490055215881	0.7025451854194492	0.8977754187725564	-0.29013584035443146	-1.0689059585261296	-3.5195064277151196	-4.973660108009107	-6.7407231923863185	-4.823890371951044	-7.142410160205449	0.468	4.995681395215793	0.2887124710204809	0.18110328339031512	0.1908487510425515	0.33933549454664913	0.7877876966122331	0.75649786184154	9.254782007762461E-4	0.7420479894620784	9.254782007762452E-4	0.7420479894620754	0.4640523455452118	0.5344183395727103	0.2062194469408921	0.27082199834464277	2.262369142785669	0.7294059132504216	0.2996863920392665	1.1315389625734942	0.4532897909807126	1.5445602132688412	0.40095009406536186	1.2003232940625048	0.6024830225213226	1.8127705767173294	0.3392551920398554	1.0	1.0	0.0	0.0	1.0	1.0	0.0	1.0	0.0	1.0	1.0	1.0	1.0	1.0	1.0	11.0	-55051.37506640869	0.0	0.0	82.0	-1326.8252006253058
84190000	-56814.041888918175	-1392.1466255444298	-55421.89526337374	0.4256787156948961	2020.9140473117025	50.58609076140976	1.199124234764143	2.6588096553823988	1.5468851182896202	1.8254662369099681	2.6383104020441492	3.4222874429602324	2.2852770994208003	2.6249461283420246	3.0743788345578285	3.1991220689828777	3.109275533319672	2.866621407786468	1.2326446541383502	0.7506297036636979	0.2345256123968098	1.8482682543061442	2.0407222121893134	0.7325910624975405	0.7522070772544098	-0.10346206430093384	-1.224091429084696	-3.1727612261460427	-4.301912531209554	-4.33924446866733	-3.414536957349295	-4.469774568349418	0.468	5.106101439886972	0.2945925123318684	0.18106339414374417	0.18997857438150567	0.33436551914287843	0.6760749198347057	0.7273414638886629	8.786897845437072E-4	0.8020931682497674	8.786897845437054E-4	0.8020931682497657	0.5049073614243543	0.05656909019092544	5.41711162880247	1.0255556572179363	2.069415612889253	1.9149806248480015	0.21576429365588515	0.3204618112669898	0.3817763686563038	0.5795676935896676	0.1072176258870563	1.2688930394937254	1.0735282066039031	1.9963635509372715	0.4352329842588577	1.0	1.0	0.0	0.0	1.0	1.0	0.0	1.0	0.0	1.0	0.0	1.0	1.0	1.0	1.0	10.0	-55058.786954713796	0.0	0.0	81.0	-1328.0446094389465
84200000	-56783.93223946507	-1364.4572069535582	-55419.47503251152	0.41721499080017255	2020.9225110365971	51.756847269796495	0.5153800960837872	3.309294913655057	1.6020957688102793	3.981978139988654	4.36142544331466	2.7441955589621765	1.9291229416718196	2.6672919645649165	3.358476369877249	2.5561456422330586	3.578302303791108	3.04567757854814	1.242093368788654	1.1086143259943464	0.09914027883655507	3.283485929346957	2.8337256295657562	0.7023968488934533	0.9873028975487059	0.06424182571421	-1.311551428348041	-3.516851975219858	-5.510662311676893	-4.3387017522876254	-6.457064970997653	-6.099499512831283	0.468	4.85410404741113	0.2925387001632143	0.17912660687772475	0.19095108067676508	0.3373836122822925	0.6434807936067171	0.7524253231424624	8.749668220997809E-4	0.5638821219312624	8.749668220997809E-4	0.5638821219312629	0.40840741400547975	0.27169763492098414	1.3333456548761928	0.7040183482278777	2.024343518495872	0.8730575778253141	0.3299363158210941	0.16157170642018084	0.24357060549659143	0.7959557438629709	0.79353765359289	0.462337995835124	0.575109763615604	1.0689710660043013	0.5925829635824302	1.0	1.0	0.0	0.0	1.0	1.0	0.0	1.0	0.0	1.0	1.0	1.0	1.0	1.0	1.0	11.0	-55052.29439826065	0.0	0.0	75.0	-1317.4831291400287
84210000	-56776.015030010334	-1374.9220548542683	-55401.09297515607	0.4198075452484541	2020.919918482149	51.21801309676793	0.2553356085662598	4.574944903603756	1.4435902975474417	3.9399512820684266	7.149723606221736	2.5069002165052234	2.2145145083736004	2.6219327958538035	3.222571322851048	3.2459942319771518	3.151804693301965	2.5828030895867538	1.1948077860610269	1.5657518939677622	0.27708548735225197	3.874506422147862	2.696450620909151	0.7175555048434262	0.4115483179160685	-0.3457694814213521	-1.0980354155270664	-4.364349869938182	-6.342613040504189	-10.191983140372276	-10.52587956155044	-9.147820377737364	0.468	4.787800627470469	0.29224635428506057	0.1776170883039856	0.19251487917244034	0.33762167823851025	0.5207171127153732	0.6971827842487487	8.987770782963356E-4	0.6551588194021977	8.98777078296337E-4	0.6551588194021969	2.1132060828298855	0.06615128733679708	0.38111378947407115	1.526634716790306	1.7469343796269063	0.3187724558410068	0.3262038559618068	0.9438504871815798	0.6545845720063566	0.9733463066775997	1.128188645353775	1.3639519334754666	1.2966259852733228	1.6578745746865853	0.31877839776701333	1.0	0.0	1.0	0.0	1.0	1.0	0.0	1.0	0.0	1.0	1.0	1.0	1.0	1.0	1.0	11.0	-55031.701537078836	0.0	0.0	78.0	-1320.2849900019007
84220000	-56817.13505895308	-1366.159871257984	-55450.97518769509	0.4192441779438579	2020.9204818494534	51.45249292970461	0.35862634501191837	2.6166458192069033	1.5291198125391732	4.254818650467547	3.1437358842512406	3.818658633562306	2.212033482226104	2.757952712035701	3.2116313788764277	3.2511839477096816	4.128618510659357	2.3773209433300466	1.0327201840325095	0.9824328982396767	0.3913193630133035	3.467556394770982	2.949637477321293	0.881953896325476	1.0904540507265648	-0.3384469801408453	-1.124951725174019	-4.517531364748074	-4.51243544468891	-2.4956283367208574	-5.76169841363843	-6.186116298843778	0.468	4.946286325331435	0.2889229583704112	0.17999060930568636	0.19272290202185854	0.3383635303020406	0.6724993083114716	0.7242343246927053	8.393547269419671E-4	0.7037552773501274	8.393547269419685E-4	0.7037552773501263	0.46249257174754865	0.8749579678330868	0.1641751274852169	2.7312331242746075	2.3861129048497536	1.1954569734122837	0.018730890134912886	0.456496380502904	0.08630116751296468	0.8660545572001863	0.13575406420254543	0.774024765732104	1.1975064764221013	2.855448885019373	0.4914323388653026	1.0	0.0	1.0	0.0	1.0	1.0	1.0	1.0	0.0	1.0	0.0	1.0	1.0	1.0	1.0	11.0	-55062.193038133395	0.0	0.0	84.0	-1308.2675889001187
84230000	-56796.31458697259	-1387.4588437753653	-55408.85574319723	0.4197385333764502	2020.919987494021	50.83842396723967	0.5447494398073106	1.9860802248548712	1.7362965392024874	3.3559239070998395	3.009962376336267	4.229554978722343	2.334421670343959	2.7379898653658863	3.3549289104832445	3.211249045143568	3.1595128639420333	2.5012507753584576	1.2409115944010987	1.0507171393942194	0.5271865119898371	2.4632392344571667	2.2629796551803163	0.6035640165751014	1.0161535522318772	-0.17665036980993476	-0.9649949829137647	-3.771026266728595	-4.356596210274693	-3.1157073885808364	-3.876035577254302	-3.494629404001761	0.468	5.050736980195255	0.29120668507645225	0.1802509119852738	0.19066756513896221	0.33787483779930844	0.819295097309937	0.7679912695727915	8.992293901089507E-4	0.9044149225929371	8.992293901089503E-4	0.9044149225929349	0.5060465996170604	0.30910229869447414	0.09064619096676696	0.19627023760493378	1.193437060952271	1.062561909241464	0.08450509218019463	0.8386944147734182	0.7310764197622787	1.05076000682811	1.0323309136782886	0.5744484385225048	0.46322203939233086	1.4567643284295415	0.2774095499524998	1.0	1.0	0.0	0.0	1.0	1.0	0.0	1.0	0.0	1.0	0.0	1.0	1.0	1.0	1.0	10.0	-55038.78543030422	0.0	0.0	85.0	-1325.9127909499607
84240000	-56794.65040338471	-1348.0914709997103	-55446.558932385	0.41718190919490405	2020.9225441182025	50.55910195372182	0.16395248925590525	3.1258352265650013	1.6424559865329247	3.883085646239417	2.492786494320573	4.365363611813654	2.231330113849073	2.55824623284113	3.409896444497832	2.785219766584849	4.350591095077653	2.3303538443065173	1.3707724255821678	1.1245245914214854	0.12586297299417096	3.702497620147711	2.4674099660628483	0.9310982402615579	0.5091570465881782	-0.1853307049431647	-0.9645165562392322	-4.342931755255145	-6.669504295264074	-6.578089552837452	-3.3694047643077374	-2.7581712453464937	0.468	5.133602632782194	0.29002509164310364	0.17826307494714208	0.19553746597040297	0.336174367439348	0.4611489120875692	0.7061163000012537	8.934284544225222E-4	0.8095202642384233	8.934284544225198E-4	0.8095202642384225	0.8082173922651292	0.42966318123632075	0.5913775171434457	0.4528315755965482	0.8757406575961986	1.2726071884672772	1.1069289618665543	0.7367032895460034	0.3627810434294392	1.1155621894250864	0.302841610645742	0.2612594131086151	1.2442166167746813	1.1253509952498617	0.35691705779186467	1.0	1.0	0.0	0.0	1.0	1.0	0.0	1.0	0.0	1.0	0.0	1.0	1.0	1.0	1.0	10.0	-55058.41294093274	0.0	0.0	84.0	-1292.3661861208855
84250000	-56809.27592647221	-1334.3613783190597	-55474.91454815315	0.41685638357709537	2020.9228696438201	50.10955717686865	0.17086993550702345	2.490709621486037	1.0412654335080367	3.899967061430092	2.917048100772348	4.625752625382025	2.1187305007039505	2.4837880157733823	3.241605139149922	2.9743578201566727	4.662752213537042	2.100589634134229	1.0166243429917035	1.9683860725847844	0.15763932054066726	2.70446333703641	2.6120211710942036	0.6357122236705474	0.013988016302068057	-0.21497851200792317	-1.1093786237472945	-4.539777909986797	-5.318731065984021	-8.038170962154451	-5.041434355054937	-5.523227645124583	0.468	4.9318616551476575	0.29642874490574894	0.1788144381531441	0.19254116524701226	0.3322156516940913	0.4184349719657129	0.7091411326238126	8.636861148968955E-4	0.8945939586724451	8.636861148968963E-4	0.8945939586724452	1.4840171826823958	0.019910795304506776	0.21747929838288238	0.12660628831211423	1.2849902855683115	1.8429951891310588	0.0636337839347011	1.0542561994948314	0.28288041625628324	1.687319550457723	0.7944933407645152	0.46531607247723245	0.5742537418596972	1.0349473711359738	0.4546045023071868	1.0	0.0	0.0	1.0	1.0	1.0	1.0	1.0	0.0	1.0	0.0	1.0	1.0	1.0	1.0	11.0	-55083.24103786999	0.0	0.0	88.0	-1272.2796233838565
84260000	-56788.2117830593	-1346.9796849346737	-55441.23209812462	0.4290238534048542	2020.9107021739924	49.952580077186504	0.3004110592247663	4.101924345437715	1.5702619697800515	3.019903811886428	2.543795109516271	4.117301995346182	2.6998778401584587	1.9358031592847609	3.997063391881119	2.517391897839545	3.982301985777707	2.729697459338705	1.0084465024927631	1.381295920587307	0.326546572812228	2.8626712180015796	3.1039083143398587	0.5358470152044423	0.07431814283768612	-0.3156611055474092	-0.8274574241157723	-4.375208578120014	-4.1334009301951715	-6.165581758653812	-8.323241923000305	-5.710401552312752	0.468	5.46345971304328	0.2859018763665401	0.18236062289187102	0.19176380670825915	0.33997369403332633	0.6995009440898028	0.7158286510034771	9.104084554174871E-4	1.1415483225234366	9.104084554174879E-4	1.1415483225234362	0.3728709623750798	0.5018559283756008	0.14542686475559213	1.2689479493172997	1.264898482175466	1.322733639986616	0.02443704700015605	0.6096791449449815	0.12551735468917793	1.9482320665129398	0.18751395640076404	0.8786322915824543	0.6972064714872266	1.3776003822364349	0.4029352077111071	1.0	1.0	0.0	0.0	1.0	1.0	0.0	1.0	0.0	1.0	0.0	1.0	1.0	1.0	1.0	10.0	-55053.115312178874	0.0	0.0	90.0	-1273.725694545547
84270000	-56779.070843117246	-1337.2903002252478	-55441.780542892	0.41697737338816876	2020.9227486540092	49.69566447023752	0.3524802243293266	2.268977888446765	1.6520775214106997	2.4777099053958205	2.4245756000266314	3.269741471520041	3.08276485518588	2.1798831279372357	3.1754250809373	2.9026547799708937	3.6475711903790486	2.7793598512935533	1.3334177056611332	1.6108442361131405	0.3116956790304193	3.6395739105742213	2.263348894735297	0.31159188228677814	0.25938246080094307	-0.15149334523939836	-1.0680751771862695	-4.020511128715789	-4.396631061548974	-4.767122840012989	-5.8612017499489495	-5.765424574538949	0.468	5.12223651913344	0.29369672926643997	0.17453851473607562	0.1921307597104934	0.33963399628698765	0.4673347891155612	0.6770329465972862	9.101803993547834E-4	0.7824011878372175	9.10180399354786E-4	0.7824011878372196	0.4798586876192939	2.63772317774831	0.6587885131623551	0.5962168633726216	2.180940275780176	1.5313275796191872	0.5843472040795487	0.48613151714678743	0.9800663306245266	0.9111561831314333	0.29393301549076445	0.6296115484147766	0.31677663563664404	1.7572103551148857	0.3679006185525896	1.0	0.0	0.0	0.0	1.0	1.0	0.0	1.0	0.0	1.0	1.0	1.0	1.0	1.0	1.0	10.0	-55047.2829100455	0.0	0.0	93.0	-1279.4770248158484
84280000	-56785.33283233732	-1360.1437012841134	-55425.18913105321	0.4199609064212124	2020.919765120976	50.90146075939727	0.3914205887929867	3.6339193330497466	3.653197825113111	3.754021108674225	2.457172685428192	3.2574068567660523	3.087279178535436	2.59453999885227	3.6174320001707954	3.1390486306798606	3.2554609750333596	2.8040691182484676	1.2350039272092297	1.4518375973732978	0.1865338203005365	3.451489037277452	3.0292548084333073	0.4403093255734001	-0.004614116351469036	0.009231065714005449	-1.1618257146697002	-3.92633867716454	-6.110364843385507	-4.9873420475857495	-8.374498384242413	-9.059984136125205	0.468	5.055530396040274	0.29208408322468155	0.1787579054857503	0.18924760337950583	0.3399104079100589	0.6163659678493387	0.7277847232174652	9.043160643616769E-4	0.9854971751050241	9.043160643616765E-4	0.9854971751050244	0.9557013090193286	0.1598049428714074	1.2152555986332065	0.4457308892450462	1.0842332442831082	1.162162679414751	1.0340024325294725	0.5661380030944312	1.7238660335116889	0.9919915087661044	1.87866216292974	0.5695846189941154	0.5762763616253839	0.8311771863554243	0.44218679614090156	1.0	0.0	0.0	0.0	1.0	1.0	0.0	1.0	0.0	1.0	0.0	1.0	1.0	1.0	1.0	9.0	-55046.422952186105	0.0	0.0	95.0	-1293.3124744128877
84290000	-56835.98690022086	-1369.5161679942125	-55466.47073222665	0.41841540021355395	2020.9213106271839	49.98576012014098	0.6670830395373099	1.8394065605299763	2.218164349183545	2.824919446294853	2.449204839773229	2.367285603244217	2.893223644913468	2.1742653362823656	2.968704215420239	2.5279149805933603	3.419226662570801	2.652579056118456	1.284930958575005	1.3593857305486083	0.4247822509775138	3.5463403163277087	2.194434151836501	0.40200752822059216	0.15472375193015597	-0.1243103900118156	-1.0096022429575309	-3.702053518092491	-4.0769169948555515	-4.1190980402827195	-6.6022250196550285	-4.277793218479133	0.468	5.448196416506989	0.2919948850043917	0.1787579054857503	0.18970334971938452	0.33954385979047	1.098951769776893	0.7970167517818086	9.049046984638371E-4	0.8131709790169994	9.0490469846384E-4	0.8131709790170002	0.7860109217523643	0.7040417779271668	0.1541109370216479	3.27965170292028	1.017928460201629	1.1178203302771583	0.03642186750558431	0.2693651522369515	4.792439839076895	0.42586160566035863	0.7988309233060863	0.5561446753495092	0.35169823815403517	0.599134659391059	0.4925021453723263	1.0	0.0	0.0	0.0	1.0	1.0	1.0	1.0	0.0	1.0	0.0	1.0	1.0	1.0	1.0	10.0	-55073.563920086206	0.0	0.0	84.0	-1306.9627599713087
84300000	-56837.72651375016	-1371.3677949623723	-55466.358718787786	0.4258593513067349	2020.9138666760905	50.031064823096	0.5213637519673359	2.429601729030843	2.6423118654190763	1.9515000432109841	1.99334839848779	3.2609164955213403	2.839864850919158	2.4454653815060365	3.756039035045526	2.257262623395772	3.6394493228880562	2.8541717112088603	1.4196616944315241	1.4523211219330134	0.15079472751672934	1.8912321991910317	1.9191414978739232	0.279417883372323	0.5382610025258856	-0.23288959572769724	-0.5728543526987278	-3.25250378527743	-6.019432852391683	-7.113188626364434	-8.398292169846062	-7.884858685559948	0.468	5.685811952973912	0.28676465774070653	0.18092048910640635	0.1918540743662172	0.3404607787866665	1.1418415216717797	0.8107059564691567	9.093247156269348E-4	0.8435534474041849	9.093247156269337E-4	0.843553447404184	0.4357772750799736	0.057741624818724496	0.037061051447437945	0.11054527825287329	1.1649097279348246	0.47991088397500026	0.0340274333538664	0.37654269252890193	1.1046754170482425	0.4809444031161724	1.1993437092968435	0.5427920580498379	0.5028240730708796	0.679727637973603	0.6148662075245626	1.0	1.0	1.0	0.0	1.0	1.0	1.0	1.0	0.0	1.0	0.0	1.0	1.0	1.0	1.0	12.0	-55101.780648432796	0.0	0.0	79.0	-1310.427487403059
84310000	-56812.97849332133	-1379.3532212976666	-55433.625272023666	0.4254369967532646	2020.914289030644	49.92441873872018	0.34035725460863087	4.473230403309305	2.754825999924564	1.8487505689479162	3.1678768008216567	3.6394775332241807	3.18328455188023	2.032330405758109	3.4243470345324707	2.2303089962359657	3.7162762930250066	2.4689353271870558	1.7156633600966062	1.2516543948653607	0.20872208530669023	2.094782511719349	2.7559849815668835	0.2780953412375514	0.878298339034572	-0.10641703374687968	-0.6966347478026875	-3.1966072074812337	-5.3350260862352314	-7.493901835979239	-7.57911904496439	-9.044887519287547	0.468	5.249549902585339	0.2913650182123876	0.17682591913551785	0.18978933524461256	0.34201972740747866	1.0201987097941583	0.7810606230863532	9.290492114424986E-4	0.9549280931199879	9.290492114424961E-4	0.9549280931199874	0.9930963039287332	1.6437875257349475	0.23956927559112728	0.306563024972163	1.0177522650545765	0.24011327248172679	0.6346559243154174	0.44534426893091983	0.04105393567119766	1.265857181220935	0.5704530869596678	0.6075808006579932	1.205303732450761	1.6365073434213453	0.6065031232931405	1.0	0.0	0.0	0.0	1.0	1.0	0.0	1.0	1.0	1.0	0.0	1.0	1.0	1.0	0.0	9.0	-55080.82984643769	0.0	0.0	83.0	-1316.478671622205
84320000	-56850.13456682458	-1405.9543086823894	-55444.18025814219	0.41764104144845676	2020.922084985949	49.99466828562402	0.4702633836074955	0.42775936008275395	1.2874962320096501	2.621865236608915	2.1923133285412337	3.7814034052451415	2.918847345974242	2.4351018397740534	3.2456945651948343	2.704525884619488	3.338739826937507	2.559777758527597	1.4601348587317626	1.0513225290509431	0.21822266025904144	2.1930508539277205	1.8140449320652556	0.34204925805357267	0.7326331454735687	0.2574253038461694	-0.588592037613638	-2.992259785060492	-5.808715249351795	-6.9175001475653115	-10.485732747160505	-8.072537462000046	0.468	5.581545790733105	0.2901761606738725	0.17897042929350204	0.19160424596427328	0.3392491640683488	1.1046761453023264	0.7763700541966059	8.739301696531692E-4	0.9193147173611906	8.739301696531719E-4	0.9193147173611912	0.5963760102722268	0.6145450434309121	0.9908154239183192	0.280361469763671	1.5249897413899844	1.4548995972279122	0.06169921005701336	0.8454012495039237	0.06989876096602597	2.7940563103286187	0.6501807976589837	1.1328293022485691	1.7106203477920308	1.9186594169476061	0.45790483863899845	1.0	1.0	0.0	1.0	1.0	1.0	1.0	1.0	1.0	1.0	1.0	1.0	1.0	1.0	1.0	14.0	-55083.34715849783	0.0	0.0	77.0	-1329.1270112657585
84330000	-56828.455930618904	-1380.313007718681	-55448.142922900224	0.4212625601498759	2020.9184634672474	49.81759686636303	0.64389205693605	2.5008751365736765	2.815187601388291	2.7935660088143113	1.8006564246395735	4.114162642546053	2.7042429924684876	2.4930056957665214	3.7883660053713277	2.864311547158172	3.543307339194675	2.866427358288863	1.5584192364773857	1.0641730414705548	0.08779849646689158	1.5183755202458578	1.964270217804989	0.11642810894129015	1.6974832229820283	0.1105192076140077	-0.7320497057928532	-3.204286998942878	-4.318707565248225	-2.474541278822932	-2.9275556971348307	-2.4807582029314297	0.468	5.322881395326452	0.2931931722832456	0.17841231854516182	0.18923494022740942	0.3391595689441798	1.488052873500438	0.8257594334546642	9.058001194084908E-4	0.9552064878360461	9.058001194084906E-4	0.9552064878360437	0.5299401209986896	0.4290535483915758	0.5087976947407796	0.7157212277642909	0.8531441776179179	0.23683541382775236	0.8778528939510396	0.7879395282585161	0.10247309561695177	0.7463736613738685	2.7804633839156234	0.3688509378009542	0.7834103977362514	1.6390104650891728	0.27463047196444595	1.0	1.0	0.0	0.0	1.0	1.0	0.0	1.0	0.0	1.0	0.0	1.0	1.0	1.0	1.0	10.0	-55091.823788961694	0.0	0.0	82.0	-1313.7763859310803
84340000	-56821.04588804483	-1391.5475376477143	-55429.498350397116	0.4169892662113339	2020.922736761186	49.882356143991196	0.5399386121164351	0.8669730479265634	2.7627264955524593	2.8520394333558365	2.2193664754016864	4.6766929214951185	2.9793765015285527	1.952858186904541	3.1515648381230355	2.34606888549489	3.9034762004441177	2.66293305123527	1.8275453936972124	0.9497190932102691	0.5945707248461982	1.8838747892278862	1.853681770300682	0.16733053694147046	1.5430724192508716	-0.1820232524631942	-0.9003780064272838	-3.3848810926956077	-5.563618941749602	-6.373927474443211	-5.73548849448857	-5.382541544039907	0.468	5.933613833984093	0.29401922158289406	0.18009838153446955	0.18966069697553428	0.33622169990709866	1.013474142636694	0.7564848956825572	9.658778447258037E-4	0.7854822273077572	9.658778447258016E-4	0.7854822273077591	0.5322173584670795	0.37255544871003116	0.11717671798702746	1.4304202210909256	0.9874359143167557	0.32290747232350475	3.702018694105758	0.6075966575132448	1.5029363708241052	1.5631860055045197	0.2122894222982938	1.1846461516444466	1.6089769649361538	1.3981101319119724	0.2969646885132665	1.0	1.0	0.0	0.0	1.0	1.0	0.0	1.0	0.0	1.0	1.0	1.0	1.0	1.0	1.0	11.0	-55069.50186777896	0.0	0.0	78.0	-1328.116605396517
84350000	-56781.07563444624	-1364.378247490672	-55416.69738695557	0.41661512311343085	2020.923110904284	49.56327253694116	0.6226318852494396	-0.551719557449395	0.9807973359089441	2.8434606235522772	2.3406283613850416	3.0989240702398995	2.4405161727569396	2.2575035622355197	2.9238638751640766	3.1517705437103505	4.357157213845964	1.9307424496968226	1.892980098255737	0.8536133132002621	0.5637810912243056	1.5313600296023793	1.8363426173412576	0.25496144519322	1.0798660286386113	-0.013007558264027108	-0.5630431835229243	-3.6879898353490828	-4.789987074652896	-5.841891401175617	-4.389617192885309	-5.773447184946166	0.468	5.424778142687663	0.292725261029129	0.17624968788210835	0.19390141646646267	0.33712363462229655	0.7930014358496533	0.7631851026707928	9.432058323527497E-4	0.7828487580225989	9.432058323527488E-4	0.7828487580225969	0.27447285683539135	0.26378224713295845	0.4342750561744457	1.3362706319687347	1.2865429859924529	0.461776154382324	3.0320984226245873	0.4201388729436422	0.2887942138903692	0.7635187116679011	0.1539934075928022	0.540922585816985	1.4512720606454135	0.8648108601502689	0.8086300805742739	1.0	1.0	0.0	0.0	1.0	1.0	0.0	1.0	0.0	1.0	1.0	1.0	1.0	1.0	1.0	11.0	-55048.578332163575	0.0	0.0	81.0	-1305.2154649254044
84360000	-56750.84348219231	-1321.7914600381084	-55429.052022154196	0.41795292828341596	2020.9217730991138	48.903732369776634	0.6509659448309397	0.7034299223423037	2.556294911424069	1.9787414685937013	3.0491369638162875	3.774829138229729	2.042081826882481	2.3944167109622536	3.117029913809429	2.9171128733507685	4.932247891046561	2.5050953143306955	1.672855784528856	0.9049283337515988	-0.12635944600616608	1.0138047599766966	1.760133305131821	0.19536793940278346	1.2434595171528569	-0.3877450936608994	-0.3870194726047975	-3.4854760856014937	-4.693442805429741	-6.13195873901754	-5.643906850732903	-6.773250373308471	0.468	5.0852885851836245	0.289313645278026	0.17866304358485266	0.19622982471281494	0.33579348642430296	0.5645489985946247	0.7285993595840713	8.949089830961364E-4	0.613085221996976	8.949089830961357E-4	0.6130852219969739	0.2848387003805695	0.25993923025353755	0.2878245876076749	1.5769134130939606	1.0080484609686997	0.5205311848740566	0.26849007887860277	0.7391679278899097	0.45348930040413676	0.7737780394209257	0.29213291562227406	0.5031594338047983	0.6254000713589215	0.9360279241393483	1.232414014189049	1.0	1.0	0.0	0.0	1.0	1.0	0.0	1.0	0.0	1.0	1.0	1.0	1.0	1.0	0.0	10.0	-55063.03354039646	0.0	0.0	76.0	-1276.844290922163
84370000	-56809.85837115064	-1354.5482731548527	-55455.31009799579	0.4320377104171401	2020.9076883169803	49.30349229399868	0.25478040914029937	0.02401661444337727	1.844373355747424	3.034836154062209	2.3552809742770657	3.3477112034046517	2.0437877005875986	2.673634272375243	2.9184663143031457	2.591335667901194	4.420882056391274	2.833413407545948	1.8030330199652673	0.8758372117422056	0.22795787242366028	2.0099550630228817	1.2875644959003432	0.12665050257027313	1.4252077784916286	-0.5057754392386072	-0.6716635824918318	-3.6230406317429384	-3.87597715382793	-4.712822046151467	-3.791857445265015	-5.883905505112741	0.468	4.875043449341226	0.2836282887682399	0.17920224015528982	0.19506426895946	0.34210520211700685	0.7009416455523759	0.7299265757977552	9.331643813222752E-4	0.8276524842271598	9.331643813222752E-4	0.8276524842271605	0.4359348397295334	0.938142643517825	1.0682893931626418	0.06608820279893651	1.2137720626169899	1.2155248221240753	0.016392244513719442	0.321799777476913	0.9081576056098388	1.8189057676214764	0.5976737101656664	1.2667573971185107	0.35626925043366997	1.449021086928482	0.32623328220998393	1.0	1.0	0.0	0.0	1.0	1.0	0.0	1.0	0.0	1.0	1.0	1.0	1.0	1.0	1.0	11.0	-55081.26213919306	0.0	0.0	84.0	-1294.9593545215257
84380000	-56746.52916602574	-1335.5604660684012	-55410.96869995734	0.41877112608663575	2020.9209549013108	48.990635539565716	0.29360658552421504	1.2871614038594807	2.496835867055489	2.396458434444408	2.784343947110684	2.4918763640540447	1.956890963113317	2.2338088524054003	2.5779448719363836	3.0409669000677666	4.703218764808682	2.692832115767189	1.5071982851837815	1.0236449837680823	-0.0763430858155631	1.6096896787724773	1.1407556155106695	0.28093081518190843	1.6676842242713916	-0.5486233191959554	-0.8936905481406248	-4.231638647312429	-4.5560765269080825	-6.280454036902373	-6.600363771798303	-6.789174392566932	0.468	5.8062215229556875	0.29056961005225146	0.18189181697967388	0.19159874491826942	0.3359398280498017	0.45318012223839804	0.7127959424003173	9.332557570779966E-4	0.8108252198665583	9.332557570779953E-4	0.8108252198665566	1.2866940388470816	0.9554051101237294	1.1150081229925302	0.05365159153133301	1.8222867129837597	1.0842456673300698	0.004847241600005926	0.21299007638718856	0.15925781874607375	0.7415255077289804	0.19565066467726358	0.5856602114568871	0.8850318568790071	1.5080080393894248	0.21114822629191668	1.0	1.0	0.0	0.0	1.0	1.0	0.0	1.0	0.0	1.0	1.0	1.0	1.0	1.0	1.0	11.0	-55041.43523194547	0.0	0.0	83.0	-1278.3433618099798
84390000	-56762.26824706216	-1329.573867808361	-55432.6943792538	0.41741237304865014	2020.9223136543487	48.35145785274433	0.6923905470419993	0.804765481698773	1.7168715159170693	4.573067514834764	3.375265376134809	2.936848020751086	1.8683617949501572	2.9500133213187163	2.733150189039834	3.3134824531582936	3.791480596458419	2.766756057552135	1.6002413924475296	0.7504767224481371	0.17913930087270194	1.7001493027702905	1.2446736018205542	0.3224204366058392	1.0422255833680165	-0.45278317233854853	-1.0760907362507877	-3.5351646662982854	-5.395479457738795	-4.611073332011859	-4.761055712891629	-2.1331460192502862	0.468	5.839869365444528	0.2888302302080262	0.18087626847031987	0.1918650521394707	0.33842844918217974	0.7082283842331971	0.7682576315178196	9.80414822545182E-4	0.8953151825377237	9.804148225451793E-4	0.8953151825377225	1.0641230507713202	0.36655797372514815	0.18578130516503813	0.09923570397275469	1.3610745825180537	2.35330137247928	1.1845562497831423	0.7798278882888839	0.7555604618083503	1.744118530236793	1.2679899680098836	0.7871010679675631	1.4280371234709213	1.2710002819907045	0.7293183279723887	1.0	0.0	0.0	1.0	1.0	1.0	0.0	1.0	0.0	1.0	1.0	1.0	1.0	1.0	1.0	11.0	-55066.1328199548	0.0	0.0	82.0	-1262.801368425472
84400000	-56741.03386222695	-1323.0222272795763	-55418.011634947376	0.42551439018677173	2020.9142116372107	48.46471661465787	0.39895072532765485	-0.20539031319504036	1.5565673069546329	2.4269832583844106	2.668527537143723	2.843775778190061	2.2272983207664936	2.7772362992687896	2.713815865048037	2.7575220931519557	4.345319125610061	2.887967577117093	1.770566940918761	0.6147833089541119	0.044067748285997	1.4343863015678786	1.648923580800999	0.2648051388461769	1.237414055505091	-0.3103598181683897	-0.8400103003635329	-3.1519769528683836	-4.135296805085019	-4.886906715395142	-1.811768740899638	-1.6439519186953042	0.468	5.577090853603936	0.2932940721105805	0.178192776951347	0.1917569013705824	0.33675624956748657	1.0651509961049699	0.7616259532073741	9.647427149113026E-4	0.6682737714474208	9.647427149113021E-4	0.6682737714474208	0.7192556002155649	0.5429640362877017	0.2787220609000979	0.9372784569418486	2.2255891516214095	1.8542321662889183	0.45084286632137865	0.3771524866539485	0.9856902436346704	1.1819805784808473	0.4632108143893193	1.1110650734582077	0.8876236631047135	1.7125765738820546	2.237063765628893	1.0	1.0	0.0	0.0	1.0	1.0	0.0	1.0	0.0	1.0	1.0	1.0	1.0	1.0	1.0	11.0	-55040.86317753135	0.0	0.0	77.0	-1266.616673503106
84410000	-56792.16850098246	-1357.7521675021846	-55434.41633348027	0.41943853539706744	2020.9202874920002	48.9270168242082	0.5724250410349008	0.2635059367056323	1.7722635926152468	3.128251556401903	2.853337027725739	2.6318869720474605	2.2404470476309926	3.0558697970293847	2.8100543055467577	2.875968128553962	3.125487718359314	2.5175805091495684	2.331396157300807	0.6053310566677419	0.2039004408931802	1.0180543466822942	0.9989911867922427	0.1450766285186618	1.0703884886484427	-0.10006388401670499	-0.845624032474933	-3.7917470138528717	-4.951606013972531	-3.489085153390084	-2.8402753197268398	-4.926664115932989	0.468	5.041890187397328	0.2915982482897744	0.17825986475484046	0.19113380472861882	0.3390080822267628	0.7319809579695217	0.7463915040261663	9.363676903853774E-4	0.9681557636908574	9.363676903853782E-4	0.9681557636908585	0.6816841675678109	0.25721261083794605	0.35417653465855425	3.138776462380143	2.8595849188040585	1.34971272628606	0.18323620224771325	0.6017147662828493	0.6326424353922186	0.6624680543691406	0.5607481393078565	0.7506863952933459	0.6157637869868738	1.8392288406389752	0.4308979120173818	1.0	1.0	0.0	0.0	1.0	1.0	0.0	1.0	0.0	1.0	1.0	1.0	1.0	1.0	1.0	11.0	-55054.928879502484	0.0	0.0	84.0	-1287.680967606733
84420000	-56771.545846379675	-1316.569707884661	-55454.97613849501	0.4169199250925844	2020.9228061023048	49.372287659882566	0.5435418285150003	1.7768636056982703	3.184111122948134	3.053541650288224	3.3126622220824973	3.0228258386304345	2.1100421358418133	2.971326228295948	2.9787846708117836	2.828497699307674	3.3389821583375636	2.93342780647024	2.1433926986707132	0.4860637479345709	0.041973551840780915	0.9089699893815978	1.971328972320228	-0.12008536132405088	1.3325332402271568	-0.5320579879762195	-0.5487513054765677	-3.827945824262148	-5.231835069547713	-4.161945313972923	-4.279434137747289	-3.845426384886215	0.468	5.071112268052113	0.28984477267637776	0.17709361711838117	0.19174174071276726	0.3413198694924703	0.5978488842346764	0.7445210372232056	9.745102577857707E-4	0.8199724764015087	9.745102577857704E-4	0.8199724764015096	0.43616113700794756	0.5025937152031517	2.376964233178792	1.342440242312466	3.016871688343089	2.453062011994612	0.828350770681585	0.7102975057351035	0.30469732125135374	2.674167236492365	0.5830303851100338	0.6106894534203218	1.1834242952318963	1.5722033569127547	1.678583617351434	1.0	1.0	0.0	0.0	1.0	1.0	0.0	1.0	0.0	1.0	0.0	1.0	1.0	1.0	1.0	10.0	-55057.72381401295	0.0	0.0	85.0	-1250.5863662253066
84430000	-56777.59775950556	-1327.8512302253362	-55449.74652928022	0.416974207800663	2020.9227518195967	49.79789848899123	0.503600231475125	-0.30179676790484844	3.6728169637164054	3.6678452509122077	3.1713990460122963	2.288369574910238	2.0511140971759785	2.983965870566106	2.7490497566659724	2.53482524773712	3.511267343400511	3.35628848450409	2.15927009115259	0.75226648295049	0.2247326125332948	0.8874467030469935	2.423441439417884	-0.05654551853653347	1.29111061339725	-0.37632693491336494	-0.8927035641772207	-3.9289038870128525	-7.197387561909422	-6.522856229127561	-3.1506709177900243	-2.5868831055676953	0.468	4.859954938294916	0.29217851576385684	0.17832517491604724	0.19355457344434315	0.3359417358757492	1.7425436325483787	0.8058699635076915	8.982009023752186E-4	0.816604243516347	8.982009023752159E-4	0.8166042435163449	0.6071765302041191	0.43487006302334474	0.11776639625309471	0.3490016885158377	2.0278074122001417	2.386816711098433	0.575505456695137	0.3900609609055546	0.462931642870478	1.715801201746815	0.4581297671776639	1.42309066900038	0.6930261088740598	2.5758097046441972	0.8790324085326288	1.0	1.0	0.0	0.0	1.0	1.0	1.0	1.0	0.0	1.0	0.0	1.0	1.0	1.0	1.0	11.0	-55061.24856244122	0.0	0.0	84.0	-1262.5572414283367
84440000	-56770.8516889853	-1336.230831559845	-55434.620857425456	0.41751197383292965	2020.9222140535644	49.670376712276685	0.4386673430077343	0.929191852315149	3.006395551140136	4.1869236794800635	4.120598336103717	3.3609454379414703	2.2817959160775687	3.0063734187290474	2.6707849562231534	2.6800886331960525	3.789413014627041	2.86147090182617	2.3543659831007986	0.6853158781681522	0.30787091580902226	0.877202696078916	2.153942742327782	-0.043712663281882475	1.1391015323169997	-0.5988970621961685	-0.36830943061879196	-3.720923460081181	-6.09033599257167	-7.6638730751757045	-8.763946830619526	-10.74196005621669	0.468	5.635701114304415	0.2938293040732194	0.18002628715754834	0.19133788155542147	0.3348065272138072	1.0597421595606429	0.7880812516517911	9.484492470061082E-4	0.9798852809478701	9.484492470061092E-4	0.9798852809478735	0.6982559352383677	0.5827807952730143	0.005080664585283661	1.0479812194637395	1.1313369073585313	0.9369771425907144	0.8164027025228556	0.5000517566682185	1.7138564397118992	0.7777434772720067	2.1374110285356194	0.714087037812127	1.1747422959741618	0.7285687477437066	0.7308512637658655	1.0	1.0	0.0	0.0	1.0	1.0	0.0	1.0	0.0	1.0	0.0	1.0	1.0	1.0	1.0	10.0	-55055.66193795366	0.0	0.0	87.0	-1267.69068750888
84450000	-56758.25711616779	-1342.3320918817026	-55415.92502428609	0.418570475980409	2020.9211555514169	49.6563589361428	0.6104301552872181	0.5398255422208289	2.7037648719999123	3.6674642496652745	2.809396509311382	2.815824090072848	2.340371738828241	3.303453517867028	2.391797001861877	2.7906332785421135	3.949061248416429	2.747221117555422	2.2197546343798775	0.6898465958406621	0.14937570760106456	0.965387479451339	2.1658305933365916	-0.06823967146195406	1.2324104367352042	-0.262142731023294	-0.3680730984301501	-3.3741779995250156	-5.652653565605074	-5.448899214922017	-3.182195839055072	-5.239563631862962	0.468	4.810645297179145	0.29114008401539976	0.1786328726710478	0.19083872863266277	0.33938831468088604	1.3668506496360864	0.7918516613081115	9.032708545048211E-4	0.928414651101578	9.032708545048194E-4	0.9284146511015763	0.5929948837524422	0.6896775837641361	2.615558519159133E-4	1.3049884052520322	2.284796796963272	1.6741041746733252	0.1661066105759963	1.9199788845653487	1.3872874700078208	1.0816025318267033	2.989544816738839	1.4112883709704116	1.2229412595777598	0.9857508316446567	0.4693302245332309	1.0	1.0	0.0	0.0	1.0	1.0	0.0	1.0	0.0	1.0	0.0	1.0	1.0	1.0	1.0	10.0	-55059.00616855471	0.0	0.0	75.0	-1271.1834940015158
84460000	-56704.76574421096	-1264.117605057359	-55440.64813915361	0.4288617640222786	2020.910864263375	49.161312706492794	0.3195191138825329	-0.5544745517743137	2.589286377653519	5.155020746963646	3.357040874200145	2.342133946684074	2.729134415538548	2.9269017516667004	2.3427569022075003	2.9051726906629716	4.227081184994666	2.8923953738326813	2.005276307275406	0.6954524938488407	0.3411083112055959	0.9188897128393196	2.4526154967939404	-0.0223531178549191	1.876154767245409	-0.4661252160999227	-0.6452875297009002	-4.011368794422124	-4.222666364560908	-3.2572597307082374	-0.5629265349481738	-0.11325186711701285	0.468	4.91778812305059	0.29168958440592657	0.18184186658146867	0.19035930240022333	0.3361092466123778	1.0272840204522957	0.7944628520991059	9.352068109552754E-4	0.8040058092996327	9.352068109552719E-4	0.8040058092996314	0.44879808006759625	1.3534597574314877	0.006943752479006314	2.178945429335071	1.6755369061115748	1.1361135432396996	1.0771317431301606	0.6970418094384341	1.4909231122370532	0.6990373408880217	2.1706426981811404	0.3399551282544247	0.7885682475187528	1.461506852613659	0.4054657081875963	1.0	0.0	0.0	0.0	1.0	1.0	0.0	1.0	0.0	1.0	0.0	1.0	1.0	1.0	1.0	9.0	-55084.632478285275	0.0	0.0	80.0	-1205.1340720072742
84470000	-56732.88773365752	-1296.6276456507333	-55436.260088006784	0.433672070252612	2020.9060539571446	49.08099900916455	0.5258523590868238	-0.5887366967385983	3.3557921831567166	3.569670877165632	4.212091771155622	2.3047451804071257	2.5566963849330615	2.8419990514436484	2.406425771299368	2.9866933999099365	2.8458123007821543	2.9019860276888916	2.3125334215984767	0.6385441828367657	0.351763203702948	0.7298218271809628	2.0405156685379504	-0.08274984869458875	2.1494598823551145	-0.48119257117303976	-0.5202782748870307	-3.5040806044724517	-3.3717796924125456	-3.9107974643227132	-4.07348488379674	-5.902119488030888	0.468	4.826914087515024	0.28977396461543437	0.18202581625586162	0.19152645083969802	0.33667376828900236	0.9018877042339846	0.784202760509368	9.426257990068986E-4	0.8348979796915117	9.426257990069004E-4	0.8348979796915136	0.9659899871970253	0.358968896813133	0.38876769374508485	0.7763582287526292	1.651197619247511	1.2059865145192323	1.2007475137855912	0.2979923816661907	0.19544175665317728	0.9065675830772064	0.13995413736985077	0.7540551278471873	0.5351466682447913	0.8871555437822362	0.3634039326487409	1.0	1.0	1.0	0.0	1.0	1.0	0.0	1.0	0.0	1.0	0.0	1.0	1.0	1.0	1.0	11.0	-55094.165241495175	0.0	0.0	74.0	-1237.119409195598
84480000	-56735.475687460756	-1301.392833301401	-55434.08285415935	0.4179193653730305	2020.9218066620242	49.7470093490652	0.2991921282604218	-0.7374784823543596	1.3226715679303762	5.595649290350206	3.8128839687614704	2.917123344647989	2.9790730135251717	2.5365487980852715	2.5219055564539676	2.871975946107713	3.648371986175813	2.4395663001241013	2.478791788636615	0.5658454839451117	0.42817263985485793	0.6356501226428144	2.738220470247772	0.0608908084275238	2.314295320373936	-0.33903599153726416	-0.5449464232108963	-3.337764901453022	-5.6619062520183885	-7.289653968454321	-7.537738923672192	-8.071689773238138	0.468	5.2243942610290475	0.2920818778372645	0.17981526763232203	0.19188243103924033	0.33622042349116954	0.9842482659678621	0.7639956907293736	9.2993970933073E-4	0.8559386291442144	9.299397093307288E-4	0.8559386291442135	0.32768736172035484	0.35338937294536255	0.18537865620129226	0.7326934078241748	1.2260829810671536	1.8154704238629	0.3315066422232396	0.6713124090369826	1.6991612966135405	0.38941121581167054	0.02226241238324906	1.0111231927404425	0.9417361553693966	0.7813116814861085	0.34305984160850495	1.0	1.0	0.0	0.0	1.0	1.0	0.0	1.0	0.0	1.0	0.0	1.0	1.0	1.0	1.0	10.0	-55083.00325655503	0.0	0.0	75.0	-1242.519210941129
84490000	-56738.22068379634	-1304.466910455364	-55433.75377334098	0.4231991639294156	2020.9165268634679	50.009591447359554	0.31500427433113276	-0.3408459970816142	1.2779788528895142	4.858203734384228	3.642945100744179	3.1462381797685994	2.5186595509856615	2.4856583901748213	2.204996082570315	2.8963308314563956	3.5702088805305605	2.4121199706111613	3.47444210873007	0.6140372138327287	0.0795919698735969	0.717919895847299	2.9120345988777836	-0.005154209514617467	2.8619672078039375	-0.41003794809267374	-0.24194549606451085	-3.628323932523418	-4.309434904118732	-3.711968097524699	-2.718822358426242	-1.6630694079174222	0.468	5.475166646763119	0.2953865612948799	0.18083586898040618	0.19354580250559866	0.3302317672191117	1.022503948030041	0.7961274291408142	9.314436289233514E-4	0.7995657393643515	9.314436289233505E-4	0.7995657393643516	0.5608177024842596	0.6374684768287237	1.391612166582702	1.7806167953325354	1.3395890138632838	1.3897675751696095	0.38251538114052225	1.2267370333731784	1.5059001644612118	0.6666888125227153	0.07989216986448909	1.0141108194243729	0.6922879170961432	1.7653630919998042	0.3264261199094364	1.0	1.0	0.0	0.0	1.0	1.0	0.0	1.0	0.0	1.0	0.0	1.0	1.0	1.0	1.0	10.0	-55058.84953998339	0.0	0.0	84.0	-1244.1010430688027
84500000	-56717.973317961376	-1292.245464224475	-55425.7278537369	0.41697984685309475	2020.9227461805442	49.829172739873506	0.2796591363093534	-1.3946959382140425	0.8698785033739826	4.428771981382923	3.751610595870573	3.1675313278322736	2.5750670583678845	2.5859232157076266	2.284832038097353	2.6648509390613038	4.188787559427223	2.3198212311631714	2.7716774604663734	0.848193579618349	0.2619043980540433	0.5423713105992669	3.0377697582958487	0.25459008451093335	2.2112066525491803	-0.5942404900853498	-0.3273724478647959	-2.98718040343912	-6.667591465039882	-6.751844316932852	-7.404865411777726	-6.324415842962957	0.468	5.260551948303961	0.29561719230256767	0.18111045016419944	0.1888869785647648	0.33438537896846454	1.349022918532589	0.8165932329647441	9.321117879583913E-4	0.8926555325811008	9.321117879583913E-4	0.892655532581101	0.6314555034194761	0.7661012899062934	0.28261644241095657	0.32608535658530835	1.4829010197972892	1.6510031387160726	1.346648379887955	0.7797717401410276	0.6465777272821076	1.1701955079822481	0.7674865411371099	1.0397457047530658	0.3099981689259949	1.0615046449284422	0.47128820590946974	1.0	1.0	0.0	0.0	1.0	1.0	0.0	1.0	0.0	1.0	1.0	1.0	1.0	1.0	1.0	11.0	-55069.09335644551	0.0	0.0	77.0	-1226.7198224104593
84510000	-56715.813284625365	-1292.049489248367	-55423.763795376995	0.4165403666424587	2020.9231856607548	49.5412312144236	0.445286439368253	-0.4126368810978216	2.849712321727289	4.288724271140709	3.5840770252333765	2.609237723498381	3.262309049381856	2.2699504504446777	2.5189413266912215	2.900013341208344	4.186950083360557	2.4026089070186614	2.938507934998749	0.6274430614728064	0.4941069320432938	0.4434415975308551	1.978917741413281	0.07575644567238882	1.3392666943636817	-0.23234581067857787	-0.3191487880291538	-3.552815611742699	-7.7343634520959474	-6.343330228921943	-7.158034969540678	-8.890823161429488	0.468	5.122716961470803	0.2903154794057084	0.177165515356534	0.19236477284410264	0.3401542323936514	1.2397837656986643	0.7941720787004944	9.433735557596207E-4	0.7068019515784771	9.433735557596196E-4	0.7068019515784766	0.3002039301179305	0.8332854680082225	0.08273697373109119	1.373639535432517	2.0070596108385073	0.8363170878439232	2.59707705444389	0.6937789586934159	0.3975887429202785	0.36644173953866127	0.16190275862937492	0.7014445310769224	0.3854511261657646	0.6902217420257369	0.4884597755677949	1.0	1.0	1.0	0.0	1.0	1.0	0.0	1.0	0.0	1.0	1.0	1.0	1.0	1.0	1.0	12.0	-55065.01733868278	0.0	0.0	75.0	-1234.398646112594
84520000	-56734.420223329784	-1288.9622078755995	-55445.45801545418	0.41645815221815546	2020.9232678751791	48.888169587189516	0.39447063256372106	0.025844976706740075	2.135903596605278	3.151635073067147	3.29997781694949	2.543527337478021	3.9660123346577767	2.226314697862142	1.8130341390366236	3.5781395915867615	3.0018367022154897	2.2665189926313536	3.455254339489007	0.6973898489946259	0.4909501214414474	0.41524831764724224	2.5019306968927104	0.42171245682498365	1.2131039880136667	-0.6114531442676544	-0.3091388459491238	-3.4620558436416053	-7.120770702163397	-6.444151316160945	-8.034450173481353	-9.599567070349998	0.468	4.805408010019944	0.2881846764600559	0.17908767024684097	0.19354404343847958	0.3391836098546199	1.7359873609280092	0.8267319902839732	9.370304807130611E-4	1.0030545018194608	9.370304807130628E-4	1.0030545018194614	0.4617617611053818	0.579652794177633	0.6101334061245567	0.06712214420661791	2.4651214767015484	2.2544132194144364	0.18212466275567238	1.6751373416984978	0.527502733223442	0.8330230336540503	0.8268440550520354	1.0085213367938752	0.8243496008789326	1.3329014752015698	0.4109161687743635	1.0	1.0	0.0	0.0	1.0	1.0	0.0	1.0	0.0	1.0	1.0	1.0	1.0	1.0	1.0	11.0	-55092.79023568321	0.0	0.0	75.0	-1216.4938124704568
84530000	-56751.64134914037	-1306.6212359315477	-55445.020113208826	0.4163034159349199	2020.9234226114625	49.06858240743514	0.4637473442033436	0.028303180586854104	1.4946604825817986	2.258620260957253	3.575311204084391	3.1908651731280235	3.654570085973583	1.9996359144267055	1.9323836764179367	2.9434366861983183	3.0262326213800983	2.5594098808567587	3.359145920329586	0.6983510488089963	0.7446793184989935	0.2359856567950495	2.514734154708993	0.2974930879537444	1.3522057974435113	-0.35698542709872916	-0.5765338960995954	-4.017648450599244	-6.665337128362283	-6.20777073166202	-4.783133065671689	-4.702561515076178	0.468	5.70254047148986	0.29675580649270883	0.17747815240928141	0.19055716229631048	0.3352088788016956	1.0778789407793015	0.7769673054726419	9.521048125672611E-4	0.9087084227249149	9.521048125672601E-4	0.9087084227249154	0.4743499064896424	0.6891650397045005	1.0999163642315612	0.7744099393116421	2.73081378489884	2.7566729508778507	0.6694766918158288	1.2030418414455244	0.2582948366298477	0.8367148042452511	0.7034694482440749	1.317968915086314	0.24657325482068404	1.670704133980481	0.4138792329650767	1.0	1.0	0.0	0.0	1.0	1.0	0.0	1.0	0.0	1.0	1.0	1.0	1.0	1.0	1.0	11.0	-55097.932520078764	0.0	0.0	76.0	-1237.77816539492
84540000	-56766.40577225945	-1313.9141061751025	-55452.49166608435	0.4164511696514817	2020.9232748577458	48.96006574696126	0.2677360838388242	-0.6026751377616616	2.1485653956126245	2.80376328070238	2.7227440247130184	4.152006738067599	4.253130972882277	1.7954695634418951	2.090477207871769	2.9144432640680082	3.2350135355037364	2.276417277010271	2.7218037245010747	0.7747788544495315	0.7428848994695635	0.5281281770176729	2.163660629855195	0.12614763567075626	1.2504106188620616	-0.6164137857732143	-0.28499946173433416	-3.7301805163881454	-7.492484504447213	-7.6962519848797815	-9.163304302130244	-8.20293011160669	0.468	5.0944758168220865	0.2939287231420992	0.1794072657946416	0.19144203847301855	0.33522197259023684	1.5525216746850987	0.8227507024312243	8.422567788061426E-4	0.7306789913039492	8.422567788061417E-4	0.7306789913039483	0.6389929524619229	0.45934246642925564	1.4159034819598544	0.20182912550180912	4.032059489006557	3.730611595381468	0.32020675879023436	0.32169130901449183	1.0519532422686693	0.21405801993799548	1.5072014772166447	1.5105064538315078	1.5396357654053403	1.0347542741129796	0.41240645200327425	1.0	1.0	0.0	0.0	1.0	1.0	1.0	1.0	0.0	1.0	1.0	1.0	1.0	1.0	1.0	12.0	-55095.907310845294	0.0	0.0	72.0	-1248.8976240879547
84550000	-56726.898635192985	-1281.277797010291	-55445.620838182695	0.41636567515176587	2020.9233603522455	49.165015284473995	0.2057247237197516	0.5041980305675574	2.674900067442822	2.4571779178591493	2.742377556355969	4.463697205803489	4.074227536324493	1.4921175607156028	2.2584743434056866	2.5301373833570064	4.094417525334205	2.7050753703580868	2.566210145757383	0.68399154660894	1.038151125320877	0.020347654453807235	3.995576510396924	0.4603595074026406	2.113330753824308	-0.7066626362375648	-0.6243872880121368	-4.160150527404942	-5.178909403957196	-6.507935551461646	-7.616181808172616	-8.297108646334625	0.468	5.518066087682725	0.29380384701941104	0.18131162117104802	0.19372963401206172	0.3311548977974755	1.762969748850765	0.8167309194088931	9.141928406695105E-4	0.6662094253496402	9.141928406695085E-4	0.6662094253496387	0.7468919303778025	0.8325016596779281	0.36222193136981107	0.12312145406573936	2.200289277679413	0.6846403318422476	0.16301048511031022	0.6718051102624144	0.6519575312580711	0.7493940828310087	0.33229506152065375	0.4872752323718561	0.5373983539398413	0.8634629265970171	0.6101664890800543	1.0	1.0	0.0	1.0	1.0	1.0	0.0	1.0	0.0	1.0	1.0	1.0	1.0	1.0	1.0	12.0	-55100.620624408926	0.0	0.0	69.0	-1227.432547997832
84560000	-56696.54018412191	-1252.5995340314405	-55443.94065009047	0.41656698161998507	2020.9231590457773	49.02063528367833	0.30899515366418034	-0.04756294854875115	2.7143769403990463	2.922168463899608	2.43653869763045	3.946204468619418	3.835704883381394	2.017873704736213	2.1127494717655058	2.349189526670674	3.7285217192586613	2.8519884033962404	3.1075588299486405	0.8330994080868402	0.779595493632786	0.3718280565101854	2.895937199182512	0.4611655044789926	1.680814799181651	-0.6619258275919564	-0.5245142076964818	-3.839513154189879	-8.392413380638889	-8.35961805527321	-10.523384322055302	-8.365704593391968	0.468	5.158226611411963	0.29276150201984663	0.1822241826192525	0.19144423132584637	0.3335700840350508	0.8020293904650561	0.7619905396524326	9.698044687403947E-4	0.6080954995378371	9.698044687403974E-4	0.6080954995378377	0.17934152234804346	0.7691269662043516	0.5973586382742438	0.19922192260293498	2.139134198543266	0.8745557944451045	0.3288296056862277	0.34305707345743014	0.6778670946644288	0.5837695626761138	0.1829594907501389	1.0769411952960073	0.31531291300989106	1.2664231222990692	0.4017927883552462	1.0	1.0	0.0	0.0	1.0	1.0	0.0	1.0	0.0	1.0	1.0	1.0	1.0	1.0	1.0	11.0	-55103.40622532406	0.0	0.0	69.0	-1205.7485167371751
84570000	-56712.09048251271	-1280.6253921294172	-55431.46509038329	0.41644436619887687	2020.9232816611984	49.756798070903315	0.3922804580217302	-0.4746259042078134	2.500918403340784	3.304778488383681	1.9792389434264854	3.029106639691997	3.187737254992096	2.2352861297731974	2.444602504684725	2.1667669130744205	3.9179685399716897	2.9540656061855928	3.139718804262071	0.853747478262295	0.6958000556742557	0.20723758694494013	3.384932066942214	0.46831489970541557	1.3786518327900668	-0.9160162354874475	0.10848151516127874	-3.983274495326191	-5.632748205367052	-5.339573215415178	-5.531219041844014	-5.310826468199723	0.468	4.952989830665229	0.29455526502445617	0.17571335586262837	0.19214647238755592	0.3375849067253558	1.1335882622159037	0.8033660246351032	8.657056331566306E-4	0.7806292580403242	8.6570563315663E-4	0.7806292580403233	0.4191898783793509	0.7625136205640795	0.7613433965449484	2.0362560994627006	0.9639819888565255	1.3803255159655066	1.6746029483443252	0.2113161580574882	0.1264420181514259	0.2428874578190512	0.3552338229291557	0.412304806032563	0.695840604047704	0.5656119209918237	0.8198261002873546	1.0	1.0	0.0	0.0	1.0	1.0	0.0	1.0	0.0	1.0	1.0	1.0	1.0	1.0	1.0	11.0	-55047.32421966413	0.0	0.0	86.0	-1222.287680270257
84580000	-56703.71713635874	-1275.5846552949129	-55428.132481063825	0.42013791304644726	2020.919588114351	49.82119833957961	0.5582711287344531	-0.4058788707941428	2.9779396173574204	2.600479283832967	2.3623938830358258	3.723420140107554	3.7331324218321593	2.3613873036661364	2.580247490943999	2.2362441978194902	3.564432526832534	3.7015964341360266	2.804456938743238	0.9803474945234611	0.919355659754566	0.3253864953890947	3.0888271101429408	0.6105595068117393	1.2406150563172285	-0.9254886529448428	0.17398842259276495	-3.6676953740746763	-4.875845661478613	-3.3357408236253354	-1.9148807732431856	-0.8139301804288248	0.468	5.259317788515635	0.2876559041295057	0.18175664557503482	0.1910847206136145	0.33950272968184125	1.225522797171708	0.8172937905059711	9.142756705529253E-4	0.806317937311473	9.142756705529249E-4	0.8063179373114732	0.8847997646524087	0.7727450649118032	0.6852225682812417	1.3582330744261841	1.6735891612477745	1.6705656182891915	0.1649349938612834	0.5530610350332573	0.8618969247031683	0.7577723432491601	0.46929159426923667	1.161542793320182	0.5750200496777506	1.480920930287712	0.8897715163156181	1.0	1.0	0.0	0.0	1.0	1.0	1.0	1.0	0.0	1.0	1.0	1.0	1.0	1.0	1.0	12.0	-55044.804227463035	0.0	0.0	91.0	-1210.4364179140903
84590000	-56702.13953608935	-1277.1119360919806	-55425.02759999737	0.41996063733261524	2020.9197653900646	49.896947524365764	0.39995723405406225	1.4943961410353523	3.2876852670372227	3.5049984889289565	2.0446235885717696	2.629316576243477	3.8343703791250516	2.683721385231052	2.3770520593369158	1.7375333966182513	3.487550016160946	4.244271185348404	3.527111710864076	0.7906052042394596	0.688045180049307	0.30457850688892607	3.2228298591354982	0.7979766926578583	0.9732854905525494	-0.8211912350116741	0.011970425906129373	-3.8045244215158935	-4.815047184650637	-4.547995527622408	-5.1159135238868565	-3.3047072464285243	0.468	5.639333915418281	0.2934524840944387	0.17522021191112014	0.1913996774229519	0.33992762657148545	0.7172857911598396	0.7457459176819713	9.206400466837606E-4	0.8077057174642887	9.206400466837609E-4	0.8077057174642871	0.47299457038559134	0.633033336861518	0.6886082497673701	2.3520663366225105	1.6744942661937714	1.3754693531628648	0.07618734659726226	0.7375405082237124	1.563765185268998	1.2287209218898556	1.437109538648914	0.4467093446813669	0.38819196634809355	1.0254970811133797	0.6526826627398593	1.0	1.0	0.0	0.0	1.0	1.0	0.0	1.0	0.0	1.0	0.0	1.0	1.0	1.0	1.0	10.0	-55055.34442941485	0.0	0.0	81.0	-1216.7592620179216
84600000	-56658.0790959641	-1224.0495594524796	-55434.029536511625	0.430704058412492	2020.909021968985	49.29447217539718	0.26884746170762636	-0.9056110383041347	3.0955852123009535	4.678419154782021	1.9543184067057073	3.5282426387083126	3.9584745829857138	2.5598145758711173	2.2673744627765475	2.0485143320925805	5.428271612378329	3.9831651440313767	3.6553277180993704	0.7197163192487611	0.5115430749556017	0.28234412049591	2.192245778691765	0.5035883278615422	1.138186454390094	-1.0496118618818835	-0.5754346086269455	-3.629526275865226	-4.058507827754135	-3.9631665879086495	-5.478004305047468	-3.96328065814736	0.468	5.217378803314532	0.2936401088734742	0.1815024379055814	0.19247361564266013	0.33238383757828044	0.7621201775040319	0.7790547723332836	9.048339737318492E-4	0.8087552997570294	9.048339737318489E-4	0.808755299757028	0.615945720128948	1.0391794703992054	0.5429402953898469	0.15109249800085556	2.3166824765459486	2.395257747534926	0.018453916034376894	0.5259350964910072	0.14901523350590973	0.5109265313353373	1.0399119855580157	1.8143094499126922	0.674078779704963	1.374156584152493	0.8291393084100906	1.0	1.0	0.0	1.0	1.0	1.0	1.0	1.0	1.0	1.0	1.0	1.0	1.0	1.0	1.0	14.0	-55066.677215607066	0.0	0.0	78.0	-1155.820141304909
84610000	-56629.790368735936	-1194.7936707922363	-55434.9966979437	0.4166824166778134	2020.9230436107196	49.05851413595683	0.42562792341890865	-0.834420755589683	2.9486620262360614	3.604850580599625	2.1024236512147425	2.4389998769516525	4.90663716147918	3.101804499884085	2.1433822331409513	2.0729267390500015	4.517717589658138	3.96854226100559	3.302612249564783	0.6823488540161954	0.7322354585878141	0.2668314629102928	2.5685799420722137	0.19367403856117635	1.1832895645105506	-1.268247746913551	0.03037738299844074	-3.985898635183939	-7.537405246537675	-5.766811907794568	-9.076764377676263	-9.30042676217983	0.468	5.3191274022703965	0.2912917671713262	0.18235480555698963	0.18906828839884776	0.3372851388728327	0.9194203651876861	0.7702520217143117	9.696882610283427E-4	0.6048550030396362	9.696882610283427E-4	0.6048550030396355	0.7590253606877645	0.4447062236838761	0.12614550116618928	0.36481439156329715	2.0359117134610365	0.9714206041195164	0.0031863616474602976	0.2554900415733832	0.31548690494861387	0.6230194204915717	1.2024075086426431	0.8319519547250962	0.3320307943094453	1.2513266292359049	0.8361828713343218	1.0	1.0	0.0	0.0	1.0	1.0	1.0	1.0	0.0	1.0	1.0	1.0	1.0	1.0	1.0	12.0	-55050.55257863026	0.0	0.0	79.0	-1144.7533840694086
84620000	-56628.20227406748	-1228.1926398766548	-55400.00963419083	0.4218302383051497	2020.9178957890922	48.993750270498225	0.2806356752380751	-1.083318613425923	4.173553218114966	5.059842994279729	1.7984517684350443	3.13891550339969	3.931549196382822	3.6933748640601225	2.00097174671182	2.081963372328319	4.324143116937666	3.906546141228697	3.2822644182116334	0.8218396911541961	0.488809985259595	0.09715899795096099	3.0678462966061932	0.05901515223830445	1.2916924260690188	-1.306819538862411	0.29754778852580344	-3.249375902353322	-4.874267751168642	-4.237528811735735	-6.1636534834471535	-6.5794605173405305	0.468	5.813293659491572	0.2896233960579382	0.17914122098431123	0.1956491072519493	0.33558627570579747	0.9133049833365718	0.7857587406307451	9.588700986889808E-4	0.8090412364291903	9.588700986889807E-4	0.8090412364291881	0.5088441617299132	0.20401628261070975	0.35885456107109154	0.4244501330808363	2.039261429813266	1.1527974807240848	0.6638474029408018	0.45185971475257986	1.014383252469936	0.5436494454566624	0.528484144260412	0.8367809573288929	0.6479112857324056	0.6367211074716558	0.8724991981092844	1.0	1.0	0.0	0.0	1.0	1.0	0.0	1.0	0.0	1.0	1.0	1.0	1.0	1.0	1.0	11.0	-55053.45984405194	0.0	0.0	74.0	-1170.1216900664915
84630000	-56678.178357062	-1247.9670608366268	-55430.211296225374	0.4485768578584	2020.891149169539	48.292526924253956	0.35625177394369684	-0.5825460380420455	2.074307197567504	2.9847731669739357	2.2862644436762265	2.7051430663439406	3.844261017345407	2.8223930363387524	1.9636992700730524	1.8500325849356327	3.5794923038604587	3.6964652112524683	3.2732106204005813	0.8262581493606728	0.47347883702436594	0.05602129710960435	2.4163190310680847	-0.005904507529277819	1.3802637446851973	-1.0254232877652534	-0.12943917233788693	-3.9390493485698572	-4.341398423591735	-3.28031535837217	-8.957123019239564	-8.21622375781029	0.468	5.106229803881392	0.29598905468873926	0.180153118992019	0.19054089101756094	0.333316935301677	0.8043831380838221	0.778823767552944	9.504491783225147E-4	0.8592192669670566	9.504491783225184E-4	0.8592192669670556	1.220475852434274	0.3486633477149289	2.9006664938969537	0.08441276593606083	2.3496652302671794	0.6345586959812569	1.6085640034394626	1.8165502314662196	2.0147466598341404	1.2816405698223645	0.37890885943410507	1.451484092124147	0.4445252982233306	1.289100001619431	0.6344895329718129	1.0	1.0	0.0	1.0	1.0	1.0	0.0	1.0	0.0	1.0	0.0	1.0	1.0	1.0	1.0	11.0	-55077.934122151375	0.0	0.0	78.0	-1180.5956413774927
84640000	-56720.76572454057	-1286.174536992122	-55434.59118754845	0.4171514740974842	2020.9225745533	48.243419996367855	0.4959665447687642	-0.9774996948660034	3.0078122026796725	2.581627675873462	2.7257344162861568	2.5056935343363844	2.777083904730448	3.053646003160179	2.239068362957041	2.168213448112767	2.982084763225211	3.5504081611905933	2.6295028378923546	0.9659727408181817	0.5297983510550885	0.4292038093934038	3.0668779738669882	0.4559777739274185	1.1615038561209716	-0.872443350026527	-0.248928729829752	-4.1263573846783705	-6.099946405679714	-6.5454448274884784	-5.545374794356669	-5.533380691502766	0.468	4.70941626721168	0.29230207797847313	0.1783638391242058	0.1924644345727003	0.3368696483246169	1.0820382987448036	0.7706246154399589	9.625136273537056E-4	0.8697071204557734	9.625136273537083E-4	0.8697071204557747	0.7965614738975877	1.338424598003348	0.17071181638655594	4.97594465292398	1.9393881834261235	2.700436563335668	0.16975563638765342	1.3747268983729448	0.9641083848049744	1.28037493966504	2.347197471516395	1.6844649908632765	0.8487117107098497	1.4702101746901544	0.2942784302420866	1.0	1.0	0.0	0.0	1.0	1.0	1.0	1.0	0.0	1.0	0.0	1.0	1.0	1.0	1.0	11.0	-55074.20512459621	0.0	0.0	78.0	-1213.661376995765
84650000	-56710.3450849254	-1301.0002170753323	-55409.344867850064	0.4190276626644063	2020.920698364733	47.8878818005307	0.47664404247081016	-0.9204457918758062	2.455159391443579	2.423038178755541	2.5173348989800366	2.5447715897130876	2.408389432801502	2.689073263107055	1.95482177980656	2.3693635446788277	3.2234122516313697	2.5928135121679947	2.6489525831976186	0.853809772592937	0.7126955656694918	0.4757262762209141	2.8584073414737987	-0.10699414489637109	1.3286509404204658	-1.0230610996848062	-0.017305320132491753	-3.6634682120696462	-5.809049348847215	-4.773829811846006	-9.736232722110127	-10.112828065576743	0.468	5.48526111826731	0.29054811557436133	0.18051693058434712	0.19344375613619402	0.33549119770509367	0.7953188451190504	0.7750555567240526	9.633011004099941E-4	0.8820847927089802	9.633011004099959E-4	0.882084792708981	1.0201285494754053	0.490137679001285	0.14187781285134773	0.07902775670336479	1.3280065566393442	2.1907606824920713	0.18615711594846351	0.9254328410342431	0.7414717438360774	0.6718346685033382	0.1278185484431043	1.387746971394517	2.193482134856455	2.1935756024571282	0.6606790390194045	1.0	1.0	1.0	0.0	1.0	1.0	1.0	1.0	0.0	1.0	1.0	1.0	1.0	1.0	1.0	13.0	-55030.46974660946	0.0	0.0	83.0	-1231.851123535145
84660000	-56683.060165168215	-1253.1189407422057	-55429.94122442601	0.41888573590952405	2020.9208402914878	48.21289530907174	0.4422698009474058	-0.9228289577580189	1.6590708046608644	2.2973611790520105	2.879068228090775	3.3846530307588614	2.437519508174392	3.2776403580141267	1.928625815955998	2.1082617747627523	3.7801673833994234	3.1264854789377554	2.790312199790004	0.9528346414275656	0.5266678515159025	0.2754404711262074	2.1781891884989846	0.1996883023587333	2.367477521362685	-1.0925000802664009	0.1731271186263273	-3.8005970968881666	-6.47470336634723	-9.091223310746917	-7.207850787038623	-9.13092285803803	0.468	4.57691221855316	0.29405529968828836	0.17668842513815514	0.19077225428747926	0.3384840208860734	0.4315462709848884	0.6816808472335973	9.648432758018823E-4	0.7748397538692281	9.648432758018789E-4	0.7748397538692263	1.0664987842887093	0.19008461994849196	1.3318746041119471	0.22904873249736452	1.5233502423293577	0.5848968752590348	0.22723457223647026	1.0777223560825955	2.0949265502987693	0.44852792997030455	0.4989920237900764	1.0657832685004447	0.20717614491832032	1.2656866546711194	0.49036219952904914	1.0	1.0	0.0	0.0	1.0	1.0	0.0	1.0	0.0	1.0	0.0	1.0	1.0	1.0	1.0	10.0	-55052.641294053916	0.0	0.0	83.0	-1198.9288233047075
84670000	-56684.390175785986	-1251.255991146119	-55433.134184639865	0.41952785456676694	2020.9201981728306	47.67791230966517	0.3145779214885684	-0.2312000153590763	2.6520200361176145	2.512815566292282	5.400428345305382	2.748312604189605	1.6089122962409959	3.279981231021035	2.1389065248693235	2.424131548688202	3.997532798632595	2.8771151149692273	2.3306398246445803	0.7693563890654391	0.4486140463864151	0.2941509232560964	2.6377964125308537	0.47281084564891984	2.290054830685905	-1.0038416258595635	0.3184165327779719	-4.038781432501405	-5.73777052583881	-8.590567420813631	-9.670442595795349	-9.033080949093977	0.468	5.586461325435474	0.29198251901458616	0.1783088618821052	0.19404828196599427	0.3356603371373105	0.4864230786041861	0.731533560579171	9.456412519964114E-4	0.9509449621281894	9.456412519964065E-4	0.9509449621281864	0.6185221314483447	0.11470044658495139	0.12603779033071466	0.22889478605226965	2.169633838120283	2.2951034936637633	0.020691432422787003	0.9335402687487983	0.8258998234263909	1.4306408299069204	0.28357267162444355	1.2814024700008644	0.21037903217738255	0.6923718018697427	0.8892933465442128	1.0	0.0	0.0	0.0	1.0	1.0	1.0	1.0	0.0	1.0	1.0	1.0	1.0	1.0	1.0	11.0	-55061.66913207196	0.0	0.0	85.0	-1186.9515230522445
84680000	-56696.81218570964	-1258.0332654325293	-55438.77892027711	0.41864526905921334	2020.9210807583381	47.87656198812465	0.164153766788432	-0.6625433294851022	3.088626467025456	2.4808117849023272	4.681399626448224	2.2557524376055356	2.3033628715479	3.4583656860074856	1.886215105545797	2.60951030720142	4.021158187404456	2.2455753504514533	2.5252947280132285	0.7610924289581558	0.7874490444765936	0.11836186078587276	2.501826398105624	0.48837607684764145	2.752165258584692	-0.8827193623534162	0.23216747419878125	-3.8805616328211903	-6.437846214168421	-2.20347938346364	-4.208087667074517	-2.5100864263712124	0.468	4.88714461064264	0.2919661670813045	0.1838042552475277	0.19081950672243786	0.33341007094872616	0.31259084055806996	0.6742531996521537	9.595240196010755E-4	0.7599730857065169	9.59524019601075E-4	0.759973085706517	0.8889951675011931	0.7772938649327559	4.378825985242166	1.82349393878177	1.4630461387168625	1.1318447621857222	0.04033568638803279	0.44766223308953484	4.311380133261457	0.2682875361532156	0.041418837031258045	1.650220313195051	0.7411679346660415	1.3534385395688548	0.8790438228158424	1.0	1.0	0.0	0.0	1.0	1.0	0.0	1.0	0.0	1.0	1.0	1.0	1.0	1.0	1.0	11.0	-55085.048655227954	0.0	0.0	74.0	-1195.9086271673898
84690000	-56681.79592648646	-1250.1887823322904	-55431.60714415417	0.4238671771673572	2020.91585885023	47.824994361760425	0.20106558858265927	-0.5991926934350783	4.393657837961497	7.279565867027289	2.886022627018397	2.333351983174534	2.401289966582851	2.951681671712106	2.20046764100999	2.3768788138630863	4.560908288652505	2.3371869733789605	2.4922459253088425	0.7024161599654859	0.7742300548012673	0.35823359253340875	3.4063976976337256	0.08208456070528453	2.0457927771781286	-0.5347437266373825	0.11763909588271809	-3.7700708598635657	-5.18684892273356	-9.828640325035298	-11.545763955180687	-12.030696457720104	0.468	5.411354870124249	0.28859221058893686	0.18197555691388476	0.19151377837258776	0.33791845412458693	0.8344562222459326	0.7860166727057616	9.866346481122044E-4	0.9080329454688447	9.866346481122044E-4	0.9080329454688455	1.3063468007381949	0.6363305251842558	0.23659654338319266	0.5196570902162112	1.231584115391286	1.6774297316383033	0.07770119813961263	0.40789446596665424	0.193548067039367	0.7938326117606762	0.7024630262819368	1.192366010522273	1.2875723189969188	1.121150103614672	2.420657238738601	1.0	1.0	0.0	0.0	1.0	1.0	0.0	1.0	0.0	1.0	1.0	1.0	1.0	1.0	1.0	11.0	-55087.93137166757	0.0	0.0	76.0	-1185.9343006314155
84700000	-56652.5771089739	-1235.944899747039	-55416.63220922686	0.4170002528460399	2020.9227257745513	47.54523937223966	0.2362014324347971	-0.8801905549176203	2.340286863518287	3.171222832609166	2.6664926117790873	2.0889435158719083	2.7655102943789776	2.566528087810791	1.9876300048341036	2.5379361677460675	4.957431932796608	2.3108682395170232	2.761829992005889	0.6869005534209713	0.7123537484091597	0.16713573293380274	3.648945767833016	0.08560089592777467	2.1008658573195014	-0.5803320790997402	-0.5450558756511793	-4.021926978390648	-5.209491575282832	-6.725760130672224	-7.2682090607867185	-7.039003035742564	0.468	5.907375627584371	0.29311520715117173	0.17757475421170346	0.19370550602314704	0.335604532613974	0.9778648235381194	0.7767238632174298	9.24688327708304E-4	0.6750581369461355	9.246883277083053E-4	0.6750581369461361	1.5979548426541232	0.24252538206222365	0.8181274025168467	0.18635564061846585	1.4459270016390733	2.242281988258659	0.025128895203665434	0.8805335064173034	1.5886536556357431	0.38552244351160114	0.595422408257646	1.6394497382720095	0.9576374730719881	1.7874712787994613	1.5250519649741938	1.0	1.0	1.0	1.0	1.0	1.0	0.0	1.0	0.0	1.0	1.0	1.0	1.0	1.0	1.0	13.0	-55074.75343307831	0.0	0.0	68.0	-1175.7187504251224
84710000	-56688.19568119764	-1292.3360894614136	-55395.859591736225	0.41723755019895226	2020.9224884771984	47.891703385783664	0.24997206536216163	-0.2884217531014041	2.5365204790202314	4.416381829089693	2.429369452198803	2.0626209654501597	2.6975903919115267	3.0419555111231427	2.2351052601684502	2.6733370184745113	4.384600804978772	2.492295763685483	2.219683121282456	0.5734734447495249	0.8327128978307587	0.2782534991148361	3.3233609621713125	0.053663573431522144	1.6845372669884278	-0.25508863760348316	-0.40904750422017927	-3.750257389831367	-4.616666659706606	-6.9232385857888215	-8.419436986249355	-9.64212247113682	0.468	4.669970645917528	0.2932689935065166	0.18002932852694217	0.19129951322862912	0.33540216473790835	0.5952792506772302	0.7298480832513632	9.49363895754734E-4	0.8167613829907366	9.493638957547347E-4	0.8167613829907362	0.9416505644695703	0.45946161191417206	2.193927685608457	0.5005478105983425	2.9221270597510944	1.666334394622274	0.09786236720584053	0.9999724059168865	1.0526388090564769	1.351191775301253	1.0496847037314634	0.909549738598829	1.4187714249747232	1.056281967648618	0.8955383018215294	1.0	1.0	0.0	0.0	1.0	1.0	0.0	1.0	0.0	1.0	0.0	1.0	1.0	1.0	1.0	10.0	-55059.15250939167	0.0	0.0	73.0	-1231.3598404953352
84720000	-56730.30145982729	-1310.4838920665416	-55419.81756776075	0.426690455637388	2020.91303557176	48.20643797680154	0.28624245884060723	0.015316346170680062	3.8390235363726006	4.528736174964274	2.409909623873531	1.9546540549096174	2.8860969378201595	2.196518921229655	2.7978816444180827	3.185614430783983	3.7045951716721652	2.1258181197328883	2.32110572296392	0.4773402684818136	0.3733635706307969	0.22169762719327918	3.846085780689671	0.3442931646342635	1.0805288604965666	0.15106024177486524	-0.34724842063832045	-3.292365198516913	-4.4127769067679905	-3.4822625195586774	-0.8744720882110357	-0.025036369600909936	0.468	5.207535700771433	0.29197598851184825	0.17826282759654405	0.19200906635683587	0.337752117534768	1.0047231798198215	0.7969619485220638	9.256467083522358E-4	0.5796560498421586	9.256467083522389E-4	0.5796560498421581	1.1335976832130021	0.5367230838741184	0.37750255810510364	2.8049420732062442	2.3205678805313457	0.7030775145249238	0.29114740767842573	0.9390948370166043	1.0608956038074868	1.1939679761510233	0.45225425354246307	1.171375374451559	1.2495139100390975	2.5339368865618965	1.7273067137737272	1.0	1.0	0.0	0.0	1.0	1.0	0.0	1.0	0.0	1.0	0.0	1.0	1.0	1.0	1.0	10.0	-55085.51003605688	0.0	0.0	68.0	-1258.7701854065263
84730000	-56738.48070980452	-1321.0179791471471	-55417.462730657375	0.4237427391793304	2020.915983288218	49.34413313368963	0.2117058830777413	-0.9445067486620811	3.2317099841776677	4.397280043215265	2.5340957666552364	2.0695041251471977	2.653553220268427	2.4813752932379187	2.2834559806743133	4.294333407618677	5.257628705858616	2.3981299522995627	2.382696302064476	0.4111753588271426	0.6349427846214311	0.35636822122878403	2.2307382270103	0.5203630567377996	1.3531450278161719	-0.08782108583942047	-0.28171662522590685	-3.0731501384953743	-4.806173470333876	-2.799827084413343	0.036442535293023326	0.15185112403460543	0.468	4.450697329431524	0.29147265143621987	0.17957475082434138	0.19160385949595182	0.33734873824348316	0.49538974249414935	0.7272017840632615	9.522203944814024E-4	0.6730935363615982	9.522203944814039E-4	0.6730935363615993	1.1058665605678009	1.813472094539815	0.5714197877319258	0.142278574851042	1.613266432821984	0.798040305862481	0.1794554134080097	0.9908106796759647	1.6108850794901646	1.071615160790208	0.3048389884696763	1.42986428243713	0.6331377439095282	0.8862304184393145	0.9595524813467062	1.0	0.0	1.0	1.0	1.0	1.0	0.0	1.0	0.0	1.0	1.0	1.0	1.0	1.0	1.0	12.0	-55077.675349230856	0.0	0.0	68.0	-1265.420198101516
84740000	-56739.78891122694	-1299.8095863266803	-55439.97932490026	0.4211326372566863	2020.9185933901406	48.956418016510575	0.2837828850161838	-0.7921251931556239	1.989881254791107	5.059941565559078	2.6894990969294255	2.0203657963040063	2.3510197631142478	2.2636793089201386	2.059092122543806	3.8983007449516096	4.404792614932192	2.4627496276352443	2.221888310883566	0.3554304771108567	0.9872479947067359	-0.11811314838444983	2.0876789730791874	0.700023446834364	0.5729076094440169	0.5339081494367098	-0.4448098567355615	-3.182019435483212	-4.70313286665283	-3.0023137733631273	-4.592285965282749	-5.185839510782012	0.468	5.912396876130742	0.2901332712839745	0.17851490978135276	0.19230112601257063	0.3390506929220983	1.2763039386372295	0.7876972841756892	9.365713458027533E-4	0.5377026100625301	9.365713458027544E-4	0.5377026100625292	1.1112355711404953	3.8801773363849232	1.0550553984453348	0.3912582825340247	1.1896442767564515	1.3092891870839134	2.930948838894901	0.26547996872439994	1.3622309624843143	0.906420279725965	0.15948467258912966	0.9132192653005561	0.6318342601118461	1.091960209737427	0.7352271280900635	1.0	0.0	1.0	1.0	1.0	1.0	0.0	1.0	0.0	1.0	1.0	1.0	1.0	1.0	1.0	12.0	-55092.56979270626	0.0	0.0	67.0	-1245.1326086942756
84750000	-56715.41723280522	-1310.139562293465	-55405.27767051176	0.44645408229061745	2020.8932719451068	48.689469733268126	0.2751364837860157	-0.9407033242610483	3.1786258810249044	4.892270139706571	2.8255879934621104	1.815293677491053	2.1414446442451696	2.5166365848204193	2.660640764046282	3.4567190502053053	5.144091135787506	2.4332270844566297	2.186284660305398	0.36424575821246663	0.7646588037370998	0.37773919436829817	1.8907486084533442	0.21819108028145057	0.3763253296868134	0.5510189895086413	-0.28801861424622865	-3.4876845323718237	-4.598650590480506	-4.332975551430555	-4.030825616167685	-6.4379165279153305	0.468	5.600336369984089	0.28436219525912804	0.18210369980762753	0.19457043486071326	0.33896367007252737	1.4852539617766878	0.8066245965537091	9.888923434869664E-4	0.6935492945900159	9.888923434869662E-4	0.6935492945900165	0.6457031182269214	0.6038999606615814	0.8107522702900373	0.5669887120378803	1.3334246997898045	1.102995612747295	0.07812316876825841	0.3610953132681559	0.3265269457104302	1.5283792526416242	0.6239452387866736	0.5619014801628763	1.3339732275993783	1.880107396196225	0.5022115765114672	1.0	1.0	1.0	0.0	1.0	1.0	0.0	1.0	0.0	1.0	1.0	1.0	1.0	1.0	1.0	12.0	-55058.058424910734	0.0	0.0	71.0	-1253.2547466973137
84760000	-56731.96151731283	-1317.0058956838998	-55414.955621628935	0.41711740755438403	2020.922608619843	48.69047548291798	0.6890522344526474	-0.4938560452178343	2.5729281334243725	2.3514999096444082	3.0412704599594265	1.9042791245590198	2.9032300729170752	2.3304715174179877	2.1729750817690725	3.955071405296132	4.098080310607102	2.678032282567285	2.4597844358844374	0.2404946071423239	0.5489621485781477	0.5435650020540588	1.9924369488552929	0.6967478669774587	0.20782041230028533	0.1794255780718955	-0.9660396345044612	-3.1162150143896947	-5.836073539376125	-6.539232152699613	-7.645151647415579	-7.118235711285985	0.468	5.634355064526827	0.2914968800887348	0.18110059354822036	0.19050987957538495	0.33689264678765607	0.6324103536806515	0.7310245221564176	9.434214057440257E-4	0.7129430178930634	9.43421405744027E-4	0.7129430178930635	0.4875548830191412	1.9079182176617102	0.40912627359799675	0.15245582664089133	1.662072464952908	0.8495003450294912	0.2606378988259329	0.23797979663226299	0.5738792830846272	0.40339628477519784	0.49678096186819504	1.2132132175669845	0.36629685727689276	1.0884680830176987	1.325715475792503	1.0	0.0	1.0	0.0	1.0	1.0	0.0	1.0	0.0	1.0	1.0	1.0	1.0	1.0	1.0	11.0	-55051.30529340575	0.0	0.0	79.0	-1263.0790410659285
84770000	-56758.65086007017	-1329.9676560590744	-55428.6832040111	0.41830943339417936	2020.9214165940032	48.37939933029481	0.9555330010070552	-0.3857911374978506	1.489998361348088	3.007740730092139	3.4069649427157263	1.9614287826054144	2.867499028792135	2.5700436987475013	2.6778788953450623	3.379969751994263	3.274325144158979	2.60877637806996	2.2457805006145497	0.34739354371864567	0.5971085310444516	0.3823262495843184	1.7678195079640568	1.051173357074555	0.2986516734426371	-0.44196795922148424	-0.7735249902865174	-3.206224145690986	-2.831143984538492	-2.7343608591503186	-4.380479804818139	-4.045224432060546	0.468	5.1794519835065795	0.2919861633284939	0.1817389982051205	0.18928293854996325	0.33699189991641854	0.5624017262119935	0.7151070765365427	9.427300162680888E-4	0.8923720602657995	9.427300162680882E-4	0.8923720602657994	0.8087823918676478	0.21850060246167974	0.3796842939603933	1.751662472719133	0.819541083127598	0.979774329076778	2.6534779740948604	0.27491720110703965	0.1050458327508316	0.6047566938919338	0.58809230646543	0.9322612496463173	0.5774189568648911	1.2129842022447257	0.875331119771862	1.0	1.0	1.0	0.0	1.0	1.0	0.0	1.0	0.0	1.0	1.0	1.0	1.0	1.0	1.0	12.0	-55062.54223069144	0.0	0.0	82.0	-1263.7411197579133
84780000	-56710.538349938535	-1309.6644282513682	-55400.87392168717	0.4206248898547602	2020.9191011375426	48.320769095356816	0.5008726628372397	2.189803642944965	1.2379194059314182	3.2449655833512034	3.2119280165810173	2.378706458643121	2.926127792680303	2.5681984756662803	2.5956306157213245	3.182677968274147	2.66876138650133	2.686617217330405	3.1195117614274537	0.30273485846846104	0.5337199282175291	0.7304612268534336	1.6383216140600196	0.5492271438739149	0.29011285816522897	0.31847515582907504	-1.4971944126228345	-3.692504433805429	-4.8521402512313205	-6.050343526295649	-7.472244173447966	-6.195521613894782	0.468	5.337114113570438	0.290610746103508	0.18081082070022592	0.1903227387827957	0.33825569441346665	0.6580693177417095	0.7296055312085801	9.459197394530078E-4	0.708952170974199	9.459197394530078E-4	0.7089521709741997	0.37684660720230784	0.36332338860421426	0.2927903183063206	0.3437082506028729	0.9749783383829482	0.945194339600032	0.3083338468237127	0.8923235856488785	0.5280448095047698	0.6989284752957268	0.3436852599162899	1.1165092184616294	0.9157625748070873	0.8801734034273737	0.7420086249103603	1.0	1.0	1.0	1.0	1.0	1.0	0.0	1.0	0.0	1.0	1.0	1.0	1.0	1.0	1.0	13.0	-55036.43248979193	0.0	0.0	78.0	-1253.493053524408
84790000	-56718.60450265139	-1292.3180284744678	-55426.28647417692	0.4208875458307902	2020.9188384815666	47.692974063610954	0.7220031337010342	-0.16392970416585562	1.565967116707895	3.8576487829424035	3.5431790478489553	1.979735384839441	2.9304322480447835	3.441731658075028	3.0004005275465695	3.0605401077330305	2.5311125776439396	3.034881714386197	2.8052550224290353	0.35682427186767685	0.8014817964311888	0.3414070528850758	1.2859534182238508	0.0968952919183137	0.32067117598841965	0.3974566665537006	-1.540325838319988	-3.6620835364275663	-3.8964808870797083	-3.5547936520226937	-2.5402346223806807	-3.7215654248164114	0.468	4.772859902008436	0.2931074530460032	0.17603515962346758	0.19075664440427356	0.34010074292625186	0.6179025752196852	0.7363251079376676	9.267992817638687E-4	0.851582057291877	9.26799281763867E-4	0.8515820572918775	0.7718826347646482	0.09718023429488418	0.4237738438786962	1.7400553187440184	1.5644423062126873	1.3013081676146059	0.12178624058330598	0.3014532603565461	0.2779101054691358	0.3702702273794575	0.7437871798945327	0.5068413352488507	1.0256397590289794	1.367453901020238	0.8810326763787591	1.0	0.0	1.0	0.0	1.0	1.0	0.0	1.0	0.0	1.0	0.0	1.0	1.0	1.0	1.0	10.0	-55068.661612479744	0.0	0.0	84.0	-1234.706331437971
84800000	-56761.84969853297	-1310.3511360584484	-55451.498562474524	0.4175623472555615	2020.9221636801417	46.971194509274554	0.9694733965113022	2.1029773153106266	1.5497754702967987	2.8879460606109095	3.059529832333941	2.3777154775552387	2.6145068732737706	2.901331581486474	2.361527075766479	2.775727596262698	2.6476622784712127	3.062853987384412	2.723551563216052	0.4029156232617464	0.7361106297451684	0.2529372245894108	1.2146395424323249	-0.12329969281987585	0.2864145826298352	0.502955331988105	-1.8827326629955699	-3.8905518773700614	-5.622388512216395	-4.844174915968945	-6.297702562180264	-6.800045427137547	0.468	5.19428205543751	0.290980200282716	0.18185413449242627	0.18990766103636794	0.33725800418848606	0.9757382122302627	0.7883643749665451	9.837036118795588E-4	1.1313898059743948	9.837036118795607E-4	1.1313898059743945	1.3117095590296983	2.60802065624275	1.5170595390455004	0.0390082566182761	1.4743574207746948	1.2692602658448104	0.8339245575234423	0.4736335844803193	2.244196870701047	2.6745193141997934	0.041076617518373666	1.6031836338803567	0.80082049341881	1.7317302583691236	0.8340892946609338	1.0	0.0	1.0	0.0	1.0	1.0	0.0	1.0	0.0	1.0	0.0	1.0	1.0	1.0	1.0	10.0	-55079.68030607773	0.0	0.0	85.0	-1230.9720023299888
84810000	-56719.87617467312	-1306.6054727048845	-55413.270701968235	0.42733678475757947	2020.9123892426398	48.16360709670194	1.067655688787852	2.090382742874985	1.701619771878994	2.7240235746447317	2.5733634965792276	2.018794487545886	2.7855687220344274	2.5691935945506246	2.5850642627753797	2.4412431353920354	3.180710043506924	4.193497320343367	2.6467059087224367	0.4449323479956979	0.8827613210129843	0.3950480147113318	1.0886584975313203	0.27200029463563186	0.31140238361855477	0.7894414523352189	-1.3664000601254387	-4.1391956593838275	-4.2825282505548135	-5.247169751020607	-5.316290471022226	-3.6728315078351286	0.468	5.316724225572221	0.2919701132449503	0.17795595063890862	0.18935033038873508	0.34072360572740223	0.9279915205807985	0.7507453279169375	9.401727745270573E-4	0.7189857657648715	9.401727745270544E-4	0.718985765764871	0.35654750339327257	0.45503389604699124	0.5418029036893195	0.026078707171005366	1.8144457353348329	0.906648358442906	0.37851991391100126	1.0494989441011044	0.5465847143739232	1.334397545207478	0.03160171325618211	0.46866509999779526	0.4972385066146614	0.9765085240417701	1.212237034306225	1.0	1.0	1.0	0.0	1.0	1.0	0.0	1.0	0.0	1.0	1.0	1.0	1.0	1.0	1.0	12.0	-55041.080434991694	0.0	0.0	77.0	-1250.3353177976192
84820000	-56733.52683853887	-1314.578358771289	-55418.94847976758	0.43334906368356824	2020.9063769637137	47.728819304808724	1.0003265325621418	2.6618968256752096	2.371140384406143	2.7265352467094095	2.4918924512294356	2.05560638921432	2.4768312505226597	3.1427171982978863	2.6783124728219674	2.7250443382365264	3.146738300218051	3.2376672710051406	2.448889096861601	0.3384232005921019	0.4315474623879728	0.6611018621988356	1.261324153132747	0.5679830011994135	0.07031455581464512	0.11911774643346242	-1.4749547007524884	-4.043643043841654	-3.0740027533925045	-4.803650175641112	-5.762998439473661	-6.020062296921607	0.468	4.97174262357775	0.2893420794412925	0.18194579954533727	0.1904214859724754	0.3382906350408911	0.6267761901298444	0.7108178571450209	9.823673916198915E-4	0.8658873689929747	9.82367391619892E-4	0.8658873689929754	0.9642144930029417	3.8762617390456917	0.10530607541271245	0.03533929871322514	1.1973511444166742	0.9113849111177269	0.287189701823936	0.49965371929350966	1.135466803407252	0.6991034463480625	0.47642129953916007	0.3948504435815491	0.4709836214690949	1.235527853576323	0.47063697383361747	1.0	0.0	1.0	1.0	1.0	1.0	0.0	1.0	0.0	1.0	0.0	1.0	1.0	1.0	1.0	11.0	-55051.7600827916	0.0	0.0	82.0	-1252.422441994452
84830000	-56751.70191537376	-1319.703293505233	-55431.99862186852	0.42819417747160726	2020.9115318499257	47.85967812804827	0.9409662007019209	3.792394553713739	1.7164515952392223	2.7425580198148296	2.3597412811937226	2.2974233885259667	2.5209797342335394	2.4017614741371296	2.367210307048518	2.925623402616489	2.891558210493899	2.9716792460215564	2.576287271862648	0.4816634815410312	0.5120608806221365	0.4811813841855517	1.3779097961999094	0.5353098301368074	-0.16481037184758704	0.08874206606944057	-0.8106666825013351	-4.171324689395735	-4.048423283998344	-2.381885202041533	-3.1460408583350574	-3.588959988220751	0.468	4.952672866586484	0.2951493272023362	0.1771505882148793	0.19299576281757613	0.33470432176520454	1.0063893396761459	0.7996944243766234	8.880143253290027E-4	0.7058406308617042	8.880143253290022E-4	0.7058406308617041	0.7478719765654992	0.48188409241800906	0.3242396324176733	0.18208651420824046	2.3858736672559133	1.0058197714342008	0.2640940292028281	0.3317548512830977	1.1355752369076542	0.8442539612854365	0.4713302926906621	0.6098789325103039	0.739407881582955	0.9391086914934882	0.9968018357738916	1.0	1.0	1.0	0.0	1.0	1.0	1.0	1.0	0.0	1.0	1.0	1.0	1.0	1.0	1.0	13.0	-55064.804182166474	0.0	0.0	73.0	-1261.0460070766703
84840000	-56777.586508136126	-1323.047299898622	-55454.539208237504	0.4174128087727343	2020.9223132186246	47.95743358206037	1.0614331311096055	4.722636938719928	2.156952029990175	3.4781471396726023	2.6657034297371376	2.368839461714256	2.7596261009617007	2.6895380611024704	2.516275438014667	2.4927316132640005	3.37453531625932	2.848714050731739	1.9553100369435163	0.36528058791297724	0.5074185331819807	0.52892461434424	2.0162527484721386	0.46874452276041334	0.2769429791366009	0.07718409729517114	-1.1279876576972467	-4.057522532086321	-5.148651674920951	-4.634459260573017	-4.038117131880816	-4.541250939094497	0.468	4.762420906831295	0.2902067553009561	0.1786330205894863	0.1936973629981054	0.33746286111144846	0.4638534362449653	0.7242595375514966	9.359261396986784E-4	0.6687220111074338	9.359261396986779E-4	0.6687220111074332	0.5415288306619761	2.9657560598388746	1.8591010222422844	0.6983040350459173	1.5424231495022798	1.7534232842704456	0.8293746528328741	1.239972678717326	4.319002567954656	0.9120495533792895	1.5477815916434128	1.3070456604729195	0.9291557896051905	0.8983506452074821	1.1605252479732193	1.0	0.0	0.0	0.0	1.0	1.0	0.0	1.0	0.0	1.0	0.0	1.0	1.0	1.0	1.0	9.0	-55091.424811665565	0.0	0.0	79.0	-1264.9962694974638
84850000	-56788.377423748025	-1313.146297482664	-55475.23112626536	0.42526219157364065	2020.9144638358237	48.7231790802909	0.48901534649196776	0.4394116237307839	1.5889471214350985	4.044804065560878	2.761400974699633	2.470901767576165	2.4069896317586075	2.2821827896514417	3.1356918258817355	2.7824061164822886	3.5800447785559824	2.7454235512466676	2.3232839118368225	0.3635273457300407	0.545644935458197	0.4982874307487866	2.2222999782875252	0.42129850608191716	-0.16874200166384096	0.1434069563267632	-1.6534729642359243	-4.421317995410951	-4.898703886875847	-4.946073949517352	-4.640272187979017	-4.789951694921073	0.468	5.00277566992018	0.29464082420043974	0.17738940086184443	0.19137352569733246	0.3365962492403795	0.5928249500283033	0.720737461417381	9.817795996330712E-4	0.8490654199721855	9.81779599633073E-4	0.849065419972185	1.6547536510513579	0.32843747740571727	0.05975004260058334	2.1498182670128774	1.8602393288184453	1.4078474315007619	0.3565048651623516	1.6232885690386323	0.154303516325871	0.6664789136784038	0.153159491109898	1.9194656498284939	1.0430816295705416	1.3984513845092383	1.0977538950592645	1.0	1.0	0.0	0.0	1.0	1.0	0.0	1.0	0.0	1.0	0.0	1.0	1.0	1.0	1.0	10.0	-55118.059677178506	0.0	0.0	78.0	-1250.7884914777426
84860000	-56790.854474700674	-1299.489970001739	-55491.36450469893	0.4238390642233704	2020.915886963174	48.317810719828586	0.8316795629661653	2.0927635421144637	2.8019951501949176	3.396060447781166	3.18821353848993	3.1563466451982896	2.354957552528555	2.225525052024167	2.6184928225399178	3.2365122214094026	3.033742061806548	2.95550547148384	2.705637042411163	0.5452435489521122	0.31134902427924815	0.7649145233895728	1.692729319407079	0.6464140085395355	-0.20233858626338533	-0.007475537898115711	-1.4042951082457444	-4.938331138204475	-4.661441730566143	-5.249925131585767	-5.156109461907019	-5.36503293634924	0.468	5.359924045223685	0.2881659736882657	0.17601947229765078	0.19567131568505708	0.34014323832902266	0.5283694315202936	0.6955616027100111	9.70037221617449E-4	0.6734287622955448	9.70037221617451E-4	0.6734287622955467	0.6719983792008286	0.7966010232233341	0.010335829705557102	0.5324026189000572	1.0795665300233783	0.8484008584936964	0.5891321265144758	0.7631327931042683	1.9388933997431328	0.507874217233548	0.18028290011046044	0.6477400992822169	0.8179199949122743	0.7762872287871277	0.30458443640287486	1.0	0.0	0.0	0.0	1.0	1.0	0.0	1.0	0.0	1.0	1.0	1.0	1.0	1.0	1.0	10.0	-55114.28952629428	0.0	0.0	81.0	-1250.983255486309
84870000	-56732.26183958909	-1310.1477846023056	-55422.114054986785	0.41996368606398743	2020.9197623413334	48.94631597340728	0.7596638974830946	1.4614446055170196	1.9101221422938641	2.971962846833165	4.033074380895753	3.469142753450458	2.7442626583218703	2.3908112072176326	2.4725000074912553	2.916888644807166	3.6965723560434487	2.9383282367015955	2.3057884623807294	0.5251579025315539	0.3168008413697515	0.7789142793963441	1.3293214169475966	0.7050259155152374	-0.029628454138151877	-0.23896804539709085	-1.4901867003973934	-4.493038825117077	-3.8174876913642413	-3.7122416559264666	-4.012179982729382	-5.566914700466452	0.468	5.094010356201044	0.28723149937729653	0.18410059972762338	0.19312501330780832	0.3355428875872679	1.097826793240067	0.7985385075369821	9.318684888696154E-4	0.8126242708168895	9.318684888696167E-4	0.81262427081689	0.4145695100895197	0.32550575971455753	0.0027389836108239534	3.473002753710227	0.9407169223001453	0.9309695715896227	0.20301366639028143	0.3935437918825536	2.305903270005719	0.575983174015294	1.6640598219599891	0.48893700627775516	0.26808739943434323	1.0641971663783176	0.950195182804787	1.0	0.0	0.0	0.0	1.0	1.0	0.0	1.0	0.0	1.0	0.0	1.0	1.0	1.0	1.0	9.0	-55062.92712425371	0.0	0.0	80.0	-1251.7807115152373
84880000	-56721.69983366812	-1312.077855289031	-55409.62197837909	0.4173969942948736	2020.9223290331024	49.62329200021821	0.7519880766272153	1.765958605314521	1.3848770050908081	3.8578264917588303	3.2196773381151385	2.934776670414636	2.277772345301228	2.5090952917812213	2.5693660086509587	2.7096348403449153	3.7761007706038834	3.380993407656104	2.1544155813475863	0.29310569800533204	0.4904026355442111	1.0775588719978386	1.8171622191255614	0.1870320799676274	0.144558071202953	-0.07905977647028012	-1.3853277300263924	-3.9404433463747175	-6.651511368640893	-6.405322639723011	-8.144123816464653	-8.218169927328557	0.468	4.7448223387662685	0.290706840134192	0.1824626950294407	0.19237773457504698	0.3344527302613164	0.7149546992578111	0.7196161309730766	9.109344407550805E-4	0.7257456849573911	9.109344407550835E-4	0.7257456849573914	0.9888905410515584	0.24440358921658648	1.4164405343362019	0.6360473954225263	1.641865346034571	0.784160986641357	0.8940532264347221	1.0103438024824272	1.8153417869792141	1.1445700674761938	0.03099806181361459	0.5828329690873568	0.5010911935296548	1.5455143484653133	0.8023568881614599	1.0	0.0	0.0	0.0	1.0	1.0	0.0	1.0	0.0	1.0	0.0	1.0	1.0	1.0	1.0	9.0	-55055.21106880119	0.0	0.0	78.0	-1258.3716114328993
84890000	-56723.926391857356	-1296.9501080089522	-55426.9762838484	0.4163596362890815	2020.9233663911082	49.49781681013811	0.33195003017590796	-0.22973403800552614	1.0558213663679386	5.707470804841621	4.936004473269084	3.1387243602859005	2.871061080781849	2.4557585381400697	2.3341937627951452	2.994262587560889	3.3629274197026344	3.5947505845764445	2.318197134199717	0.31492456747835806	0.35270813925710803	0.716884389363556	1.8449346913106675	0.11047224018022829	-0.16930796456913905	-0.16885472773966206	-1.1579523180201372	-4.5553018423551785	-8.199047290253665	-9.763722703718594	-8.913278833359996	-8.340604933412802	0.468	5.852099629151646	0.2910185820933786	0.17613949980652963	0.19590919263836182	0.336932725461726	0.9219400436030981	0.789368659678808	8.951125416337627E-4	0.6790143771025485	8.95112541633761E-4	0.6790143771025466	1.3346653931029033	0.6283808027813748	1.421680611527707	0.44140818016233274	1.5911004838505935	1.5021883157579252	1.3612982343187336	0.7119213145913738	1.350715949084494	0.2579430109700935	0.21440048329219824	1.1192080668212703	0.45917896393279833	1.4948620639917698	1.6062808958824721	1.0	0.0	0.0	0.0	1.0	1.0	0.0	1.0	0.0	1.0	0.0	1.0	1.0	1.0	1.0	9.0	-55068.618908976205	0.0	0.0	79.0	-1244.3284811913136
84900000	-56714.0041422519	-1274.4254586278948	-55439.57868362401	0.42110898362493293	2020.9186170437724	49.39817620278194	1.2431450184011166	0.7389837652617088	2.0312319837863644	2.138738245520182	3.7148965461001895	3.9325584475109796	2.981060287390913	2.6153817390917764	2.76322719748372	3.5382279972690855	3.3270858440317577	3.992552609743586	2.2526870969840878	0.2817096223587976	0.3486251837209058	0.9715854156726604	1.7748661031643667	-0.1800385678138185	0.4610633852652604	-0.4431032787875878	-1.3158183275215207	-4.343785907165981	-4.350864146689365	-5.004134775896043	-5.2277930925373655	-4.602350475034499	0.468	5.160715631475867	0.2945775490021372	0.17868628776316456	0.19092348287542865	0.33581268035926565	0.5714397900557286	0.7067355459144744	8.71575909598611E-4	0.797331733731534	8.715759095986107E-4	0.7973317337315367	0.7739248877938512	2.6611755997845927	1.3622858330948597	0.4390954028067491	2.529815829369852	1.079827890821429	0.27298680662791147	0.6294452412624721	0.16051835471911724	1.3807217351918835	0.10953206909373163	1.7581423088345518	1.7012403819464876	1.7277142948184758	1.4171688109074303	1.0	0.0	0.0	0.0	1.0	1.0	0.0	1.0	0.0	1.0	0.0	1.0	1.0	1.0	1.0	9.0	-55087.4284195445	0.0	0.0	76.0	-1213.000504559187
84910000	-56726.730467350986	-1280.5736552981455	-55446.15681205284	0.42038002407706315	2020.9193460033202	49.22377956208004	0.6922138962829354	2.5569654608955323	1.879592620974334	2.906842478311169	2.9603455796527767	3.9403968675357266	2.8099422320794845	2.426679055060712	2.36281778241789	2.9443132011762287	4.2425745633161895	3.8260398635793864	2.0784149183581366	0.4466749974190578	0.4346677423011295	1.8236537852164925	1.6827459506613862	-0.0173592669488713	0.30664258722106286	-0.3077241365927262	-0.7994626426113323	-4.411752838210898	-5.876305392043161	-6.360832291018179	-5.5003243116078595	-4.558071220156143	0.468	5.214645854588024	0.29358704908818983	0.17959496032210087	0.19051044087508207	0.33630754971462323	0.42673331659067537	0.7100757714567156	9.145045005327719E-4	0.8516768355004365	9.145045005327726E-4	0.851676835500439	0.5228797411862924	1.835519494001248	0.30854502514807003	0.13544345111365697	3.0022546809082744	2.68994385800541	4.075546622080453	3.6635704159076767	0.06891706352605613	1.1354956555741653	1.2899743282541856	1.1610788099004998	1.0599704937501033	3.6150670736325847	0.44311717700293635	1.0	0.0	1.0	1.0	1.0	1.0	0.0	1.0	0.0	1.0	0.0	1.0	1.0	1.0	1.0	11.0	-55084.10053129744	0.0	0.0	82.0	-1206.300181020302
84920000	-56736.34084573228	-1309.5939975491535	-55426.746848183124	0.41940787519705575	2020.9203181522003	49.934756527681564	0.6929688001493998	1.4276094391872687	1.9057933490533419	2.244426204535153	3.383020453517773	3.21655210812079	3.0621285323210996	3.0421359817565445	2.425844794392919	2.8708524299270004	3.664110364544716	3.8104742748368268	2.020849014271619	0.44926922010016307	0.552352606564794	1.7806457553887363	1.5617785008352802	-0.17681709002845913	0.653132702929833	-0.1393675059227006	-0.9954414854418412	-4.648548876139725	-5.656562280338232	-5.123705200803088	-6.53093287452062	-6.50171287850751	0.468	5.363484239035741	0.2934952719484691	0.18466937378238882	0.19222755434743263	0.3296077999217054	1.0604142604840694	0.7803575914853488	9.273220890121895E-4	0.9078650171113283	9.273220890121895E-4	0.9078650171113303	1.1299977846046267	5.417424341021023	0.11467151179874006	1.1854185740306837	1.6961453789256562	1.4407448320483103	1.5703633679956266	0.46836407228552734	0.7342568135680602	2.253298809525201	2.5115766549877487	1.2259075738825416	0.1508366739264107	0.9732325899915498	1.024971663510028	1.0	0.0	1.0	0.0	1.0	1.0	0.0	1.0	1.0	1.0	0.0	1.0	1.0	1.0	1.0	11.0	-55062.69015824366	0.0	0.0	83.0	-1233.6860152586678
84930000	-56733.86718316979	-1292.5970015125647	-55441.27018165722	0.42206491551098574	2020.9176611118864	50.21574782319997	0.41840613041307484	3.5113269859115963	3.8734317722995177	2.1289553356636906	3.9011339777146006	4.45607196443963	2.1156627086218474	2.5298226803860264	2.4140851134228676	3.852048680703096	3.0970161080391465	4.235208480397272	1.8669973210814623	0.4034629650483711	0.5221691793583115	2.098191713550423	1.6997833054568274	-0.2613114792397573	0.6259298411715961	-0.569938284371904	-1.0683497962862818	-4.3265981345865585	-3.1833722158455293	-3.182472432973066	-1.0596938214370377	1.1601000706738525	0.468	5.131866749225678	0.28860875062287505	0.18284543127013828	0.19141034457144418	0.33713547353553847	0.730940960152445	0.7613641042393614	9.260451626190444E-4	0.7729307511591765	9.260451626190448E-4	0.7729307511591779	0.6344629504006435	1.8022529152241276	0.4641977066965118	2.1467087389386523	1.0935358431090039	1.4754783881695426	0.32477670659370467	0.7121158882309179	5.345714454884985	0.40476473976690225	1.3973893634071495	1.3656462446541893	0.26674940453483986	1.2346525567620286	0.5822858531451183	1.0	0.0	0.0	0.0	1.0	1.0	0.0	1.0	0.0	1.0	0.0	1.0	1.0	1.0	1.0	9.0	-55058.50767821275	0.0	0.0	90.0	-1231.2996735375573
84940000	-56781.626855885304	-1333.428617151027	-55448.19823873428	0.41636606660737	2020.9233599607899	50.37393622723701	0.31409968962923496	4.464695917917213	2.262871344637745	2.899025124196084	3.41576602262474	4.755230954981909	2.3058985571065316	2.8539414914551915	2.4235918819907813	2.6836259758973373	3.4837216600476553	4.0954901386284295	1.750765361751261	0.36336348305092314	1.1219886529600698	2.319565112424305	1.2832067571938357	-0.2541748998620035	0.05774112365435238	0.4844843370256371	-1.1533967327247094	-4.299131997609784	-2.237233450907781	-3.206361983067279	-2.0114523946575598	-0.551871758603423	0.468	5.089360687854132	0.29043191014212094	0.18248188822530298	0.1890455601406046	0.3380406414919674	0.5348121527836923	0.7434447036816646	8.902434831005617E-4	0.7919599928060675	8.902434831005627E-4	0.791959992806066	1.0653674755101097	0.8462573985373333	0.7573240152783356	0.29348997037157215	1.7112297955251816	2.872320534222285	0.1893437788377854	0.9941510654826764	0.14683864904092533	1.0968061891780203	0.2807840722872662	1.8286051252434157	0.10552628699977541	1.5657321317841382	1.1530227232870143	1.0	0.0	0.0	0.0	1.0	1.0	0.0	1.0	0.0	1.0	1.0	1.0	1.0	1.0	1.0	10.0	-55063.416027877145	0.0	0.0	82.0	-1274.0983313857023
84950000	-56744.933260476275	-1313.384505058234	-55431.54875541804	0.4179669624432285	2020.9217590649541	49.95461602283186	0.4873158387708224	0.6351648169450075	1.3641397755979898	2.114955551905669	2.9850842222920893	4.0982551424588385	2.272427449348072	2.919361378027075	2.3277186411446813	3.2217950984576493	3.488236151452303	3.5893740917921555	1.9848225888080648	0.5219459431165845	0.2724643498457565	2.1319776592174144	1.5638177761975813	-0.0829159705433527	0.5810356225578912	-0.17693845243249037	-0.9167994239933436	-4.419459899509426	-5.340796336261256	-3.522708917547372	-4.5880240965730135	-6.580943352336826	0.468	4.886965706254819	0.2932295367958992	0.1806252791646357	0.1913984631738176	0.3347467208656435	1.3168568409179253	0.7826944476152712	9.142278819814476E-4	0.8139292084043329	9.142278819814491E-4	0.813929208404333	1.8101787172001553	0.04681696528617026	0.7150437187614864	1.2019776393265942	1.9849015989513794	1.6411685296300147	0.39665134946293784	0.2781019382986091	4.938405259858375	0.4015997554333272	0.5222768465946126	1.1571206881765421	0.49173381706661395	1.2724025963209409	0.4611628648058282	1.0	0.0	1.0	0.0	1.0	1.0	0.0	1.0	0.0	1.0	1.0	1.0	1.0	1.0	1.0	11.0	-55067.77808941866	0.0	0.0	80.0	-1246.7532805409455
84960000	-56755.162932098756	-1306.1937376757758	-55448.96919442298	0.4164247920457998	2020.9233012353516	49.668278592177614	0.6617510276189933	2.4016384441627197	1.6382401936970385	2.3223074834753805	3.8539322898268016	4.105430730920692	2.482940408174347	2.9521767472274494	2.283459401261512	3.9980213223872236	3.410679735441427	3.182424581151593	1.9523809284376252	0.740305539477328	0.2908596982659272	1.8882995239856837	2.1342492131052633	-0.3401536849028314	0.03552542587522177	-0.26725944704619786	-0.6003488854357242	-4.635246822257278	-5.938571811423793	-4.347290612466128	-5.5057807899773215	-4.77099025613985	0.468	5.018741069923747	0.2919393500323213	0.17865297961114537	0.19365361008025883	0.33575406027627047	1.3458835363424198	0.7884771330761436	9.365155647322211E-4	0.9734316747431992	9.365155647322242E-4	0.9734316747431997	0.7688186043379595	0.011494287843694835	0.8099641832675502	1.1753880299403963	0.6785609938517709	0.8179601842651999	0.914560146491116	0.3910710492924652	0.7944795162449025	1.0133953820502253	0.1439122400196309	0.6115792489742934	0.2554447289947894	0.7285753673444669	0.32131206051142214	1.0	0.0	1.0	0.0	1.0	1.0	0.0	1.0	0.0	1.0	0.0	1.0	1.0	1.0	1.0	10.0	-55082.4423094806	0.0	0.0	79.0	-1241.421584458052
84970000	-56804.2909579091	-1322.9733308649754	-55481.317627044125	0.47358548577202025	2020.8661405416253	49.794007404814224	0.852811091936875	3.3210591389116275	2.350284735067773	1.7997532719899287	3.3775103597070064	3.4160332489702734	2.9394670306916946	2.53896703053408	2.587066876539254	3.249781377838348	3.1328413228414167	3.4188461255183364	2.0176861398559405	0.6283248228953099	0.39165446319265423	1.296587075322256	1.9414911012615343	-0.20335785481405863	0.39261076085858043	0.2981227306825688	-1.1745921979423652	-3.7370503225799014	-2.61950528752896	-1.1779395021802601	-0.6466264879085468	-2.5313432964691853	0.468	4.815397392469992	0.2900972124845063	0.17826063033788292	0.19170220165471707	0.3399399555228897	0.9111655611558235	0.7725654380702289	8.846325858118259E-4	0.5909481233362123	8.846325858118244E-4	0.5909481233362126	1.0518856927142541	1.0418570592519059	1.8021020053598158	0.39465837740579746	2.054162375630904	2.4232664695039916	0.571151796927387	0.34225975388900065	2.162239782870514	0.6331453104497554	0.3992329371617308	0.5094780652901557	0.42218939834301533	1.560943530320023	0.8511578383304418	1.0	0.0	1.0	0.0	1.0	1.0	0.0	1.0	0.0	1.0	1.0	1.0	1.0	1.0	1.0	11.0	-55100.82987066022	0.0	0.0	78.0	-1269.106399363165
84980000	-56804.6935679101	-1345.221563574263	-55459.47200433584	0.4733518704288544	2020.8663741569685	48.97955176756126	1.0133507254408904	4.3975388880854425	4.415587622736379	2.6065452151788304	3.3558970094140186	3.142103801248375	2.860442551684631	2.307768231857481	2.6794894251011656	2.4835461389720557	3.3541388182993552	2.895178472074347	2.019888329402258	0.6319761529341493	0.5310290817032942	1.2276069540535468	1.7787017585271614	-0.03588019867359932	0.0855455899629709	0.40156971875353087	-0.9819870920503883	-4.0635450079126985	-2.6004401205053695	-1.7710881431545085	-1.7664975543385801	-3.4722269029577157	0.468	4.762451509026918	0.2914092959648337	0.18317290038020373	0.18859686199244993	0.33682094166250864	0.8412387038295304	0.7780264753584651	9.596144083662401E-4	0.8888235836482771	9.596144083662393E-4	0.8888235836482751	1.0584084316599283	0.5826305658690982	0.6615762786039138	0.8291967737117681	1.2122229351205323	1.8233484370934232	1.285284856824737	1.3867268274253775	0.33093862767865695	0.477792813921479	0.5343056083329458	1.3611712067700044	0.34991489442013846	2.350441821381007	0.7473934774818141	1.0	0.0	1.0	0.0	1.0	1.0	0.0	1.0	0.0	1.0	0.0	1.0	1.0	1.0	1.0	10.0	-55076.82382785676	0.0	0.0	83.0	-1280.402893709324
84990000	-56782.846158714034	-1328.008537238211	-55454.837621475825	0.43085115853178674	2020.9088748688655	49.28031863080317	0.7622675520089336	3.331802349491484	4.224228838236631	2.100377265048349	3.331008324819995	3.624843115285961	3.1634309524108297	2.6228408397933722	3.23333327214782	2.496693969044565	4.0135627907854845	2.5947326056137925	1.9413704665740674	0.6733301677386114	0.547404172806629	1.62572242015463	1.6827613387979417	-0.4585904421642362	0.5588713571257797	0.4913622124406029	-0.9760280189340698	-3.878540201677561	-3.3614884380176884	-4.19845951149402	-2.413822142049678	-2.115124824109099	0.468	5.330540744089768	0.29475286668105055	0.1792902861425053	0.191814541640858	0.33414230553558216	1.1482778735798584	0.7809264344720891	9.365065377257793E-4	0.742512066240008	9.365065377257781E-4	0.7425120662400079	1.0102704487123908	0.6659506480789319	0.8076885840155241	1.1483755032901268	1.6260220987896936	1.6175054881904631	0.931928432080601	1.3005114246181322	0.943768477531647	1.5931390650749688	0.18952374514084752	0.6308526850738684	1.1603362513674524	1.8472750526045523	0.9991351697012069	1.0	1.0	1.0	0.0	1.0	1.0	0.0	1.0	0.0	1.0	1.0	1.0	1.0	1.0	1.0	12.0	-55090.66380929074	0.0	0.0	74.0	-1263.7875937931708
85000000	-56787.10887478222	-1317.9083111694674	-55469.20056361275	0.4550978927482875	2020.8846281346491	49.5468148296214	0.7871676423652126	3.010154557823743	2.9389830135277872	2.1512851033752978	3.2416996157519864	3.472107574990459	2.4681729243385	2.296477989005819	2.364046374831627	2.672846917054193	3.970952922238699	2.696585538058511	2.103248141116807	0.8080158938301817	0.5772901198986657	1.2363847757953117	1.6589127981863	-0.5960467129984056	0.4135376554298062	0.4147893413246887	-0.859697241577313	-3.5602743464150906	-1.8237755712828896	-3.3357969987209164	-4.075167018001824	-2.710548044493425	0.468	5.439951121185728	0.2935527996536883	0.1777748658131477	0.19485339295701587	0.3338189415761441	0.9606293978418331	0.7821700294442645	9.475341787031079E-4	0.6036793461807209	9.475341787031048E-4	0.6036793461807196	1.3973341409495366	1.9512236882482032	0.6005390021223233	1.627498629852505	1.4722117337772263	1.0608944655007546	2.3041294879059424	1.4283577989221208	1.7648805497997944	0.6411811609414874	0.6162260908320075	1.5457165280101377	1.9301190611336974	3.077894415348723	0.619535427819533	1.0	0.0	1.0	0.0	1.0	1.0	0.0	1.0	0.0	1.0	1.0	1.0	1.0	1.0	1.0	11.0	-55092.87782757683	0.0	0.0	77.0	-1257.5353227769717
85010000	-56769.56993012578	-1361.7771229203804	-55407.7928072054	0.4289819672176811	2020.9107440601797	49.18676583238053	0.46037376307218675	0.9236427600556328	1.7898027341591665	2.451351228427926	3.420679392528012	3.306693440667577	2.7742517282099937	1.9661598695075138	2.4193844959860447	2.898282941658537	3.3061174979246277	2.7788567505025945	1.983301438394494	0.7578852711026411	0.6967764519851604	1.1479773292645397	1.755844858736414	-0.3840424176301898	1.2490557327567966	0.23504908967523352	-0.9606882205388219	-4.268800457765828	-4.393966554132789	-9.474627703606075	-10.502940591932768	-8.653705225883062	0.468	4.717700207564928	0.29276667914656873	0.17842067820336718	0.19106110482617966	0.33775153782388045	1.454268955794193	0.798463801411712	9.590758927491163E-4	0.8023774002246259	9.590758927491165E-4	0.8023774002246237	1.4474788752749448	0.24547818196246837	0.12114715085343528	0.17095170920892638	2.5743979683871645	1.273112699815232	0.2040223954882386	0.4671144685611603	1.9745836254651237	0.8128179344930223	0.29202469483541554	1.3008250117192384	0.36892668461329614	1.3482757671916261	0.6645743398354637	1.0	0.0	1.0	0.0	1.0	1.0	0.0	1.0	0.0	1.0	1.0	1.0	1.0	1.0	1.0	11.0	-55049.52652491825	0.0	0.0	79.0	-1300.222388227689
85020000	-56804.87481665685	-1383.2657189018369	-55421.60909775501	0.44219661920306363	2020.8975294081943	49.88677237424038	0.8628872643008415	2.9327644133111117	1.78505597005175	3.2121804544990527	3.2378293674448444	2.577997540950047	2.959654525491816	2.476090180993056	2.6066371869298743	2.963781953926467	3.759747455472766	3.2098253998200645	2.252971645582252	0.855687647720896	0.7784750642002323	1.1910640263762038	1.304578221967027	-0.02848010257651748	1.0305164631157995	-0.008923370487173288	-1.0746786087663998	-3.476485779791606	-3.107942164826179	-2.5590255999251292	-2.049699907498976	-1.5903458122878966	0.468	4.819497910649119	0.2938482035262896	0.18064556432662354	0.18707122433602508	0.33843500781105773	0.9789269825483272	0.7772384411716272	9.617257880945364E-4	0.7310435577376891	9.617257880945377E-4	0.7310435577376875	0.9045029865060671	0.01878453191291112	0.15945304990375644	0.074223328209149	1.1236755307540491	0.844740682939978	0.6524158322670267	0.6234467756284391	0.11366482248721661	0.6279736182403024	0.7843758275341524	0.4295277787549864	0.6820427108043808	1.8969665415019212	0.6681837773113924	1.0	1.0	1.0	1.0	1.0	1.0	0.0	1.0	0.0	1.0	1.0	1.0	1.0	1.0	1.0	13.0	-55062.00198909512	0.0	0.0	80.0	-1323.9585622746113
85030000	-56837.87007897186	-1378.577362313815	-55459.29271665804	0.42029273216102336	2020.9194332952363	49.906548449064694	0.6663987284368542	0.3768759619091464	1.2886806486601272	3.803027982252895	3.434757108900256	3.397299291279783	2.3700422095549127	2.9651552949719693	1.965699844778866	3.0057795275098895	2.998315077969367	3.1371991794855707	2.0147575345447426	1.0037409645212707	0.47412909952209886	0.9547123102729339	1.600778205290968	-0.17868444188988325	0.8442945584061379	0.367941675607028	-1.167747837295148	-2.5988245513567736	-4.75432623892819	-5.220220986194412	-7.555176576431261	-7.035232959544423	0.468	5.319297182995154	0.2924143670021727	0.1813568132097631	0.1916479664278362	0.3345808533602239	1.4166245480690431	0.8097265561759107	9.218259245897204E-4	0.7751163766072622	9.218259245897197E-4	0.7751163766072622	1.3052643391192809	0.24246271620991935	0.38476373483708803	0.21300160157281728	1.0347459968900794	1.2300331562239253	1.449763236511923	0.525752599417379	0.21314186018653855	0.583603554617608	0.22807434151810924	1.377334286716941	0.8614351980672091	1.0257163872615163	0.5354422779449016	1.0	1.0	1.0	1.0	1.0	1.0	0.0	1.0	0.0	1.0	1.0	1.0	1.0	1.0	1.0	13.0	-55093.15954926805	0.0	0.0	77.0	-1314.6655847825723
85040000	-56853.62464347707	-1390.0106957939306	-55463.613947683145	0.42090877857027886	2020.918817248827	49.64910921393376	0.9489703193627488	1.008032991013828	1.7921275711254563	2.735917868396765	3.682106364694492	3.020276949933735	2.106021578164097	2.987787442839823	2.39538816852361	2.9051557374112242	3.885678802464869	3.007008644263942	1.9144002904416813	0.9505061963972745	0.46920372197645216	0.9944942043428191	1.3708240170270767	-0.29444817007312585	0.9933095008638502	0.2760620040364679	-1.124006417963822	-2.9409540637146105	-4.9056707249173535	-4.339161876211749	-4.601341156071772	-4.06112476011164	0.468	5.2353403994192735	0.29032351351064833	0.17689341679316062	0.1921994699437655	0.3405835997524216	1.0697362507004662	0.7877068328054538	9.560124940741755E-4	0.9112446645110424	9.560124940741756E-4	0.9112446645110416	1.3183941744166525	0.32931521427630817	1.1718541745705455	2.255763294260247	1.3367111817274937	2.0318922288774504	1.4415112341288745	0.7603645513785363	0.5666119903864588	0.3049154304619719	1.08098970249771	0.9092446512866956	0.7948204223224493	1.8128459355842637	0.5200779583527929	1.0	0.0	1.0	0.0	1.0	1.0	0.0	1.0	0.0	1.0	1.0	1.0	1.0	1.0	1.0	11.0	-55087.57141657607	0.0	0.0	82.0	-1319.152953130729
85050000	-56915.24291529294	-1412.4406660466577	-55502.802249246284	0.4240592597612091	2020.9156667676361	49.831392193424335	0.6175461654807168	3.696816570981858	1.648700847140487	3.1435117449966903	2.6447377842503386	3.3575120365474587	2.3171142790091976	2.8888703578778645	2.189479413464108	2.834757283375107	3.6508327109363243	3.163438461579627	1.9099703015580132	1.1627237935923826	0.8301002466917458	0.6869305786818887	1.5790109737169364	0.11990957324151764	1.7167486656613713	-0.1295747065263547	-1.7362771931880978	-2.6467553955614385	-5.297662206955172	-5.592210219420969	-3.224203997365075	-3.0259854777443547	0.468	5.624518006742425	0.2998774673353013	0.177083059112612	0.19406081328943126	0.3289786602626514	0.5970896136419991	0.7284058710925886	8.918534440883641E-4	0.7768707633549548	8.918534440883648E-4	0.776870763354955	1.1753745155413295	0.06668524224444879	0.6329414050470147	0.6574348144561565	1.9062380881709413	3.152299057483249	1.4890930098433657	0.957529811477607	0.3441731623747347	0.4770413144734025	1.139313789923516	1.2438817234018873	0.8463836790248561	2.2898021966208124	1.2209441400469734	1.0	1.0	1.0	1.0	1.0	1.0	0.0	1.0	0.0	1.0	1.0	1.0	1.0	1.0	1.0	13.0	-55133.477110728585	0.0	0.0	77.0	-1343.7436495415097
85060000	-56881.27327935325	-1411.381749583539	-55469.89152976971	0.4279236113517385	2020.9118024160455	50.90450280248181	1.55844482597464	1.9807925986335575	1.6843262463420374	3.2435586044886158	3.003545745110265	2.6573294401215417	2.1154679400029037	3.5490416898699992	2.2360433829492994	2.969515089505645	3.8355393230870516	3.4135844083744438	2.1470250035194547	1.1925222922177876	0.5185161155691056	1.2017212590409942	1.4749824070429252	-0.028039761572054234	0.4329175840141649	0.5629572560358469	-1.310449879354041	-2.859077180278962	-5.249571534707457	-4.4695440367801025	-5.322492450055756	-4.8403605330594415	0.468	4.819880593923896	0.2908730772171463	0.1811452533433519	0.1958841778612425	0.33209749157825513	0.7644096028357406	0.7670758915048345	9.163594029006157E-4	0.8121559546022028	9.163594029006141E-4	0.8121559546022035	0.9486682522036252	0.5996854620856623	0.3005900499377059	4.143550849202488	0.4846012552311719	1.094596086852982	1.486240573329013	0.14919704357751648	0.535455752458914	1.137766995893766	0.4378415102241024	0.5253062650912014	0.43622943798771247	0.9838336276954992	0.5701332620421048	1.0	0.0	1.0	0.0	1.0	1.0	0.0	1.0	0.0	0.0	1.0	1.0	1.0	1.0	1.0	10.0	-55102.888986280304	0.0	0.0	80.0	-1349.6836830341738
85070000	-56844.72095550201	-1408.386374442095	-55436.33458105991	0.4297706080371991	2020.9099554193601	50.62787464809805	0.5787442175504597	1.4472479588739262	1.5683786741037027	3.488116482368032	4.378406040144435	3.582821894668799	1.9609859322286052	4.257233653969808	2.219562543460673	2.7222614314448634	3.8407044540368513	3.175404640210692	2.048699699779241	1.2826951384591458	0.4916199330325031	0.8042015117542195	1.7384681032164986	0.05762225812827389	0.13378235407694633	0.8731029767297617	-1.289456054888038	-2.8130729263970156	-5.151309010863882	-6.178181592112624	-5.933274769932459	-4.643528893830758	0.468	5.177813948179554	0.293798367294972	0.18075479118840507	0.19049167252488078	0.334955168991738	1.2066102562730219	0.8162500106279226	9.36722195935396E-4	0.8472016159432015	9.36722195935397E-4	0.8472016159432006	2.212094097419046	0.16857432649915052	0.7437380509338904	0.9932498377435454	1.6591581863581657	1.4699754031737287	1.2344772708452703	0.7995426487677781	3.5225386909842844	0.06123589191552532	0.5667717154510332	0.8013218906656179	0.2570224732112317	2.013230944166302	0.9119106958841863	1.0	0.0	1.0	0.0	1.0	1.0	0.0	1.0	0.0	1.0	1.0	1.0	1.0	1.0	1.0	11.0	-55070.101463079154	0.0	0.0	79.0	-1339.3820569643353
85080000	-56814.28455759659	-1398.3638719818143	-55415.92068561478	0.42073472294032804	2020.918991304457	50.29281059216694	0.7795055321848866	2.1778713111394508	1.2633415365090621	1.7732873000081972	4.697186010682195	2.8248104318702185	2.2447407044142396	2.833125078659111	2.8271227010655675	3.1097396385525875	4.016777747754394	3.107232660738604	1.6748675751680049	1.4868929514522389	0.6094068275401627	1.1921921290411064	1.0133111297626147	0.3984140410900789	-0.2046134082682577	0.8560100192254612	-1.2418816952086855	-2.5545184658821265	-5.463950193092415	-6.23221687099999	-5.10873202850178	-4.765158624621705	0.468	5.394413547880063	0.2944273300651303	0.17763792332041325	0.18949881961673204	0.3384359269977203	1.0676737705899013	0.7856189421946347	9.043737129008454E-4	0.7573742000294892	9.043737129008459E-4	0.7573742000294913	0.9462696680631835	1.260677851854893	0.14585053920099353	0.6699688470579857	0.9113497678315788	0.8215231767100705	1.8938298950908685	0.8070298573293917	0.23680998217811305	0.45824779423710654	1.272926767916744	0.8191080666804333	0.16641121848453813	0.9229394685204435	0.7630836694713226	1.0	0.0	1.0	0.0	1.0	1.0	0.0	1.0	0.0	1.0	0.0	1.0	1.0	1.0	1.0	10.0	-55033.54336230801	0.0	0.0	79.0	-1341.612654740381
85090000	-56883.48222484524	-1383.3317666576652	-55500.15045818758	0.42538092694749496	2020.9143451004497	50.31016759240649	0.6050855522386185	0.7456986451015051	1.5599730281945081	1.9205502318702732	2.7553431353002686	3.2649661987085388	2.16615588591043	2.6846072848107956	2.4008065216677332	3.62227745275488	3.521411745303641	3.4249913687981763	1.7768353240650998	1.0927885080098836	0.544684888678406	0.9690287210432711	1.5363109622572186	0.24743581244547685	0.7553475865531472	1.148111541337732	-1.4861358975606191	-2.322613657461191	-4.9564368864966895	-4.7728427019960735	-5.047951802430457	-5.35150361198575	0.468	5.065349314259186	0.2932602675687636	0.17773440265661977	0.19554598599348863	0.3334593437811238	0.7775938479976108	0.7683960499156973	8.726192950298577E-4	0.6773111385670617	8.726192950298562E-4	0.6773111385670606	0.31380249831680407	0.04279286523264342	0.3153035650718688	1.9391914696352914	0.9321730230311778	0.6805220484355323	0.37922587183939055	0.694994103531043	0.030791908846272108	0.19746465936144106	0.8372758932003965	0.6718489668771066	0.281092183534953	0.9899833352364228	0.5143604138604533	1.0	0.0	1.0	0.0	1.0	1.0	0.0	1.0	0.0	1.0	0.0	1.0	1.0	1.0	1.0	10.0	-55101.58967916992	0.0	0.0	83.0	-1334.8492812547347
85100000	-56878.320961531426	-1410.1022599355942	-55468.21870159583	0.42510269493792757	2020.9146233324593	50.52654432196656	0.5831831444834618	1.3683741702202536	1.6247720654824183	2.260908995727587	3.531224905270942	2.500155544351944	2.0427518181955557	2.6328135247887126	2.868572867080468	3.2177612716069444	4.222866849793478	2.655658938342461	1.941168210331839	1.2296392059270285	0.4695922679557907	0.6580471425662398	1.8214171089305997	-0.010979505012649715	0.5898991498454256	0.8561431055951316	-1.1080940316703018	-3.1752912010050607	-3.9986713257083144	-4.03535449099851	-4.635201295954349	-4.719682018690865	0.468	5.367217521323186	0.2947140607683097	0.17940032463245903	0.19333471104336636	0.3325509035558607	0.7759923353981147	0.7638512406420177	8.835261095656822E-4	0.7235441610990707	8.835261095656833E-4	0.7235441610990728	1.0525525263889102	0.16425595600450474	0.9945804135945815	1.8961686239037108	1.2752224064771076	0.8942242577898509	1.4537958860969546	0.8611135147917519	0.06765182866489318	0.6250830102502289	0.05222445490875198	0.3681377839260366	0.5074807854141393	0.9836401959216459	0.6498999393872266	1.0	0.0	1.0	0.0	1.0	1.0	0.0	1.0	1.0	1.0	1.0	1.0	1.0	1.0	1.0	12.0	-55091.196522284954	0.0	0.0	78.0	-1351.5684901700547
85110000	-56875.1113497955	-1425.8080026949644	-55449.30334710054	0.41948143657672665	2020.9202445908206	50.37088023572856	0.7990857350656112	1.6082481961330077	1.7701729744031252	2.384360499125345	3.572463710705612	3.0312858554632154	1.9852896545716403	2.8757609677258387	2.9337763837567246	3.7793455031893264	3.3054895368313586	2.619918801059687	1.9649336782368427	1.2617906971244524	0.4160861276627955	1.1913569260837868	1.011637839611375	0.568504505502428	0.4820010216040782	0.65434655712333	-1.2998112837377063	-2.942582852898644	-4.209605828205654	-1.6563590919338869	-3.3206001488156094	-2.8629865362285263	0.468	4.691395194921258	0.29050195359420083	0.1790241792013295	0.19470119449057557	0.3357726727138899	0.6408455555818655	0.7431826638169329	9.257389775245647E-4	0.8000562980797116	9.257389775245641E-4	0.800056298079713	1.1720741731818076	0.45930204749354436	0.23459227094860086	0.27635199551507844	0.9239763327236025	1.0296947950751876	1.4520255345267845	1.4725162004843544	0.009081629295225461	0.4930980496407727	1.2588787602825144	1.5455956413200944	0.4209714936428262	1.4809329062212664	1.418196218800371	1.0	1.0	1.0	0.0	1.0	1.0	0.0	1.0	0.0	1.0	0.0	1.0	1.0	1.0	1.0	11.0	-55079.990553943695	0.0	0.0	76.0	-1364.1350478676427
85120000	-56858.73641059434	-1413.4622701089004	-55445.27414048544	0.4586777555752082	2020.881048271822	50.5663329934225	1.8272762815923698	1.1634602010417974	2.644671636951916	3.6342929823774934	3.7604156319207913	2.47559056834827	2.229948853375228	2.8175013101056976	2.957860151447156	2.5631947259737475	3.3959970821777716	2.733249517662004	2.452372267838066	1.293006481964719	0.5014322734702942	1.0982409084934264	0.8948454967272738	0.01650581464401947	0.5381147499533729	0.23497427347320252	-1.4459977385634981	-3.213551290543356	-3.680570908636109	-2.9626546863998855	-2.898292639088142	-3.6472228706308933	0.468	5.503122561359003	0.29183581384388035	0.18125257510475648	0.1908616272785915	0.3360499837727675	0.5913277550707425	0.7417035125762227	8.873208963438725E-4	0.7291495163218534	8.873208963438758E-4	0.7291495163218522	0.3577788057762074	1.0466570708982812	0.6829815325729708	0.7245740066738018	1.2569297074430792	1.1058884754025236	1.6142353324620813	1.9016988245548943	0.8109372334150012	1.8751507822369604	1.0044506941976001	1.8978646612201346	0.4701848260995309	2.6205496018193637	0.8379686474746547	1.0	1.0	1.0	0.0	1.0	1.0	0.0	1.0	0.0	0.0	0.0	1.0	1.0	1.0	1.0	10.0	-55080.52943281674	0.0	0.0	77.0	-1351.9127339649338
85130000	-56846.41876584431	-1397.9591669730241	-55448.45959887129	0.42195093031919867	2020.9177750970782	49.91217996737575	0.9379155717455898	1.413147847733344	1.959149191644014	3.7225959517346023	4.366181543304611	2.6443809028236114	2.4101970411837477	2.8540981344407435	3.144487286434619	2.860161460633119	3.1370716137821093	2.545162160428005	1.901252626425401	1.5285416381586647	0.32737077469913156	1.2316619417699313	0.6387015930595603	-0.11925849044722976	0.653869768000534	0.29866451834199736	-1.022353649523045	-3.1326277396279245	-4.36219384115001	-3.761833475542093	-2.77604113717496	-3.0747468784806653	0.468	5.144937859004481	0.2975006601949898	0.17749936783565531	0.19395523296718775	0.3310447390021629	0.5346067693313494	0.6822162978363434	9.36870793390039E-4	0.5418822231895537	9.368707933900391E-4	0.5418822231895537	0.7206878534858748	1.0221011726725506	0.8607898379724213	1.164761087699051	2.447760758031503	1.078992938466272	0.6911963210366122	1.0916889476221103	0.5440099512452077	0.5559535205014343	0.09865211831300029	1.112136654290004	0.5095422728661819	4.428802921815303	0.9985978390136356	1.0	1.0	1.0	0.0	1.0	1.0	0.0	1.0	0.0	0.0	1.0	1.0	1.0	1.0	1.0	11.0	-55075.83491577384	0.0	0.0	80.0	-1345.9761528160084
85140000	-56847.33589785435	-1411.0473585662357	-55436.288539288114	0.42235728979007475	2020.9173687376071	50.27887073585102	1.2472950651226897	1.0309803650902185	2.1247722581796515	3.137797471302744	2.8355438344751263	2.5111694411791827	2.2639078049975	2.405681138406572	2.5386034088467797	3.3523600106676	3.1538706564165846	2.911217158826588	1.9894130048743215	1.506636826268891	0.46597925179879063	1.6797862711371154	1.097646582896112	-0.24279525481987319	0.3613765165678232	0.2686185206600727	-1.1785682376924478	-2.7901813946112277	-4.34298177206142	-5.272240819517044	-4.589626125917591	-5.237513556376456	0.468	5.308569558779752	0.2866936443242979	0.1824423241926428	0.19294614987771905	0.33791788160533603	0.8048080453878581	0.7712844626981079	9.0850173243985E-4	0.7309897232158855	9.085017324398521E-4	0.730989723215886	0.7193273014645792	0.4895711851725894	0.13106757748226766	0.4045392182949314	1.1631763100966162	1.3103347730971955	0.9607881986996063	0.26289144273484666	0.22244318882487701	0.03013406002386273	0.4896618636188245	0.37045930964606755	1.614575377218361	2.7601181275560687	1.6254907635161748	1.0	1.0	1.0	0.0	1.0	1.0	0.0	1.0	1.0	1.0	1.0	1.0	1.0	1.0	1.0	13.0	-55072.94156999204	0.0	0.0	80.0	-1348.354325514704
85150000	-56817.15448758569	-1370.2120466734502	-55446.942440912244	0.45030395798609874	2020.8894220694112	50.197792282689946	0.8788812708559737	1.854576607817954	1.8802294201566419	3.610229927145509	4.8106924085442895	2.6350495991550154	2.9413530967408748	1.9097441075816963	3.0006073261955426	3.8091567299476705	4.538198490323937	2.8556085218877314	1.6222581502213067	1.464828023846884	0.15875138421835294	1.1847519042310675	0.9889603848138375	0.12770100847044605	0.82082122032194	-0.7915556507585313	-1.4950558835872774	-3.1370955785745736	-4.434526586209587	-3.8375652700096827	-4.409234870217846	-4.648140568591677	0.468	5.415223372406209	0.29240251605733425	0.17594972141270782	0.19474248372812675	0.33690527880182697	0.8354625943679014	0.7597881761342418	9.012703067157517E-4	0.718869957024527	9.012703067157518E-4	0.7188699570245254	0.5273508767607582	0.6344809586881306	0.26391877595011354	2.512292496984359	0.8768678434670756	0.8576556348951737	0.2964280463344373	1.1119853056556794	0.1322467149944159	0.4025413063537498	0.20870957332534054	0.6772083224030081	0.48526961351843506	1.7212467525361892	0.7733926894573597	1.0	1.0	1.0	0.0	1.0	1.0	0.0	1.0	1.0	1.0	0.0	1.0	1.0	1.0	1.0	12.0	-55074.60492194859	0.0	0.0	76.0	-1311.973410094403
85160000	-56823.9788143425	-1379.2877323705554	-55444.69108197195	0.4268283787319494	2020.9128976486654	50.29190065087322	0.8936679940924347	2.1389254753354523	1.834025704060657	2.590362307096818	3.932701108053748	2.843423229971212	2.701919843112403	2.317739420590505	2.682707598920979	3.561530258166789	3.5859484155571737	2.747690250104786	1.7512102396102607	1.516293234462605	0.07881714340513354	1.2950702952398372	1.1708873452552326	0.13501255900614345	0.978934986629086	-0.5201317199075739	-1.3752347732508756	-2.1956065284252673	-3.637323181616249	-3.5927513785694365	-3.58999980351538	-1.4905346230268783	0.468	5.662732274000163	0.2936734482187833	0.17717142780265405	0.19423635072225154	0.334918773256307	0.7841804643654465	0.7596122305432068	9.10208407536176E-4	0.818013092511179	9.102084075361766E-4	0.8180130925111795	0.5085371928769451	0.53336174314445	0.7962892230525703	0.7121951692684232	0.9443244594672455	2.401654884003025	2.450122512482522	0.5953639459138155	0.039002350237853554	0.4246779167456745	1.3641416815405747	0.7349632547904906	0.9362437829133472	1.918784096724503	1.358765658417267	1.0	1.0	1.0	0.0	1.0	1.0	0.0	1.0	0.0	1.0	1.0	1.0	1.0	1.0	1.0	12.0	-55071.374120761975	0.0	0.0	85.0	-1311.7156884088633
85170000	-56821.60408228031	-1407.8256246083838	-55413.77845767193	0.4371168509237542	2020.9026091764736	50.043839327401216	1.7157199604305509	2.0135467659793047	1.55916964500999	2.7362369708643675	3.3979764639796914	3.0687996287229904	2.709161780741461	2.3359947180698755	2.6714567477248434	3.5177190770459257	4.039623934110836	2.487906060857473	1.8389330687171546	1.1024086461570148	0.4087965892001634	1.3098895745979056	1.4473735660578027	0.40658684093326436	0.7388528458668397	-0.5509217226525142	-1.3071019475056496	-3.039341455200823	-4.216008498815163	-4.142144984696471	-4.006672810627554	-4.454247282968491	0.468	5.064173225072326	0.29162837419405013	0.17837390857223934	0.1900359156949537	0.3399618015387527	0.601125600629646	0.7165660458545731	8.870044367994868E-4	0.7853571210754977	8.87004436799488E-4	0.7853571210754963	1.0852195156925049	2.6984623723769396	1.0644844385244192	1.5577094631196746	1.6102995647419551	1.2297081415768527	0.07738981992352721	0.5023089410645971	0.38824479477175416	0.37735645035925186	0.4638050826017184	0.3675104282722839	1.058382152311334	2.5004863448662102	0.653045257306786	1.0	0.0	1.0	0.0	1.0	1.0	0.0	1.0	0.0	1.0	1.0	1.0	1.0	1.0	1.0	11.0	-55053.860693268005	0.0	0.0	77.0	-1344.3789449307653
85180000	-56863.61773411023	-1401.4506692445589	-55462.16706486567	0.4301052839381839	2020.909620743459	49.82583837915165	0.7741801050575835	1.833077013581301	2.6944067396103852	2.713838288913581	2.1045249266522843	2.6869658031815926	2.5328083412238436	2.3131437235994623	2.9782849314807165	3.1060334084977375	3.2968892498298246	2.207120304870757	2.0842588525466303	1.2319879853061049	0.46620821925763867	1.1868970346670533	1.279072941842096	0.20352966812073486	1.285523341784138	-0.3848206144749975	-1.279484353886409	-2.9105697695186143	-5.1452569978325915	-5.810577375636026	-6.785233643093623	-7.072365371130164	0.468	5.370271203747135	0.28582539196057555	0.1799587709692798	0.19419564880047965	0.34002018826966096	0.5420954842739389	0.7184817979604264	8.538233179708566E-4	0.6650800203462468	8.538233179708547E-4	0.6650800203462447	0.2767288146497519	0.540419533670908	1.0348931943302584	0.07409815760100423	1.7323245583912474	0.6936628853497041	0.4688498293453576	0.6997380015237411	1.161159474038617	0.6351077704435457	0.18480715510822723	0.9204424536699685	1.5662535035492975	1.651948944921332	0.8943281161867673	1.0	0.0	1.0	0.0	1.0	1.0	0.0	1.0	0.0	1.0	1.0	1.0	1.0	1.0	1.0	11.0	-55084.879866481424	0.0	0.0	77.0	-1348.1795190064522
85190000	-56886.77083129458	-1426.4613823265056	-55460.30944896808	0.4279343861726933	2020.9117916412247	50.474419274310215	1.1670018352893627	1.0460971588861727	1.9950488664283688	3.2875915428600915	2.702711734339071	2.669247208601419	2.5549977508094406	2.696401504043367	3.3388313492928567	3.2701186544590164	2.91285535565295	2.8114775339456037	2.137821344569763	1.2720867199668664	0.4547299056683226	1.216139514567309	1.0296893992747598	0.3050244861195531	0.7801707764472212	-0.776514691605286	-1.3669698461154638	-3.108088894617428	-1.7218001435771462	-2.117834582148353	-2.666535618512814	-2.5198088292547305	0.468	5.321997886161314	0.2925915477720542	0.17765656183544665	0.19138303453484498	0.33836885585765014	0.6100306511331555	0.7187163663375895	9.01713679218368E-4	0.7150216172481804	9.017136792183694E-4	0.715021617248182	1.8203953979381087	0.7857720193887612	1.4461823290731524	1.8960868319268436	1.4778184135063883	0.9304548791923873	0.11514325017760321	0.5218467331351946	1.0648593849847892	0.18940206486335687	0.6907702928968577	1.6369612011543215	0.6981469096534139	1.967445618961512	1.1288042028000065	1.0	1.0	1.0	0.0	1.0	1.0	1.0	1.0	0.0	1.0	1.0	1.0	1.0	1.0	1.0	13.0	-55087.320482283576	0.0	0.0	83.0	-1361.0813567876487
85200000	-56884.205345070935	-1428.1692099792826	-55456.03613509165	0.4226953837380435	2020.9170306436592	49.73058152233975	1.1197447329200454	2.6147089003209167	3.3590087977281446	2.604847392438075	2.8696266144215787	2.3210078465729307	2.2169903690789985	2.650252702286619	2.922652909244207	2.745694134974918	2.7610828035424144	3.004739010091188	1.704597922146813	1.0987245305078004	0.542737952950482	0.9308047494674948	1.2289128595624599	0.724596191807767	1.31836352376079	-0.4415145277059196	-1.1437377980570844	-3.609613809283458	-5.261308624063403	-5.287181205947821	-5.50300662157374	-6.1320228400339065	0.468	5.591915605902007	0.2926446631307451	0.18202420671703493	0.1909709689457227	0.33436016120649326	1.21706286393736	0.7814866792402014	9.746298274630951E-4	0.7587536853092817	9.746298274630965E-4	0.7587536853092811	3.384648733911124	0.323204044984781	0.5070897930043916	0.5338775872566618	2.176614463345031	3.624946638573709	0.6516525389742274	0.8153337623314307	0.5033046406779368	0.6142945930250248	0.7599168437951676	1.958713777197251	1.909816397594027	2.5360733065367267	1.3506987747332182	1.0	0.0	1.0	0.0	1.0	1.0	0.0	1.0	0.0	1.0	1.0	1.0	1.0	1.0	1.0	11.0	-55081.776302275895	0.0	0.0	77.0	-1359.3431486870325
85210000	-56891.087815513514	-1452.5916169843513	-55438.49619852916	0.4227746645194845	2020.9169513628779	50.339168576014465	1.6934339794376998	3.0459787169314008	2.571528666270399	2.362959480465169	2.9843947695386803	2.4771579357348488	2.1968214881646784	1.809105618880734	3.0600544470627518	2.375983016075688	3.1089982588668272	3.5244874173864273	2.0635916549942683	1.1547211325398623	0.5614616111746445	0.9406687297536985	1.6040722869002395	0.6703183296385433	0.42522796678444164	-0.02045779996396868	-1.3979810898483387	-2.9831817730255565	-2.6330961491765668	-2.6983448639368	-1.927373038914589	-1.8078365681275095	0.468	5.308594074020153	0.2893216776151242	0.17933765766491178	0.18735069649192726	0.34398996822803285	0.692935842835755	0.7302160589258824	9.063634727493021E-4	0.6960635707597976	9.063634727493001E-4	0.6960635707597961	1.2022169470937805	0.6705024955891605	1.4373411245107848	1.7235855458591063	1.9180505556919782	1.9666561545185457	0.31188690195697333	1.915388937938439	0.20835173979706528	0.599567554863064	0.15790553993881015	1.1642330979210052	0.7737331224662461	2.4331314330884335	1.056236242669539	1.0	1.0	1.0	0.0	1.0	1.0	0.0	1.0	1.0	1.0	1.0	1.0	1.0	1.0	1.0	13.0	-55073.16400378856	0.0	0.0	76.0	-1386.5713463915636
85220000	-56880.57894459429	-1442.7841809612244	-55437.794763633065	0.43676432438214885	2020.902961703015	51.28437317690732	1.34524743954222	2.7718724551949867	2.894563382527002	2.7899366212421373	2.931367801009113	2.7714474096147783	2.4133569313310974	2.2118722790312835	3.2549240174026184	2.853550398066343	3.402211029317093	3.2614267463926243	2.0142702960780237	1.4609776056885457	0.45306104805977454	1.2775639688623315	1.7580818230719297	0.4760834849324445	0.778202155021485	-0.3302700195049897	-0.762878999772742	-3.180489735137996	-3.891777525104512	-5.085242113669897	-4.159210209326648	-3.662829773156915	0.468	5.303075543242	0.29302022311940173	0.17933765766491178	0.19497009882275845	0.3326720203929241	0.7273533840893243	0.7356673595341839	8.883371390867614E-4	0.632261537013875	8.883371390867616E-4	0.6322615370138754	1.4083662390294391	0.577734171580079	0.9681295605814937	1.8141151963569313	1.661305120884404	2.1112645721929657	0.7434581142450954	1.571638041351146	0.1002672659646311	0.022046166895898153	0.10967306044430984	1.2704654060432654	1.091760252909198	1.6281961769152549	0.8183371196148992	1.0	0.0	1.0	0.0	1.0	1.0	0.0	1.0	1.0	0.0	1.0	1.0	1.0	1.0	1.0	11.0	-55066.461555169684	0.0	0.0	80.0	-1385.9987625338706
85230000	-56899.112319850894	-1442.784416277129	-55456.327903573765	0.4402350754018886	2020.8994909519954	50.244885715910364	1.7403823923477195	2.7523041973513136	3.5842326297982674	2.500120620692366	2.154357591293102	2.454724204502897	2.792751963293748	2.404035328706244	2.834259887380953	3.5413436473363116	3.0611713038243495	2.8680239225615094	2.086111825839047	1.1975497460391857	0.6465112133602814	1.0428511643114264	0.8714536854497319	0.22382942883548357	0.966423095196502	-0.013187087716787116	-0.7531526974400192	-3.123267016099355	-4.4821526014043265	-5.190304037387817	-4.452253590673263	-4.5169683186989165	0.468	5.6621869670495215	0.290135134368692	0.1792561420207756	0.19523093347099915	0.3353777901395293	0.8128927275442382	0.767686591544145	8.97219293317789E-4	0.8657828479777372	8.972192933177907E-4	0.8657828479777377	0.29523639281966085	1.5448076766997947	0.567962988043764	0.040788008213348416	0.8152796123628451	1.4457022076037689	0.9269808562482191	0.26931804734983616	1.2138795557919368	0.37364406871814826	0.17075203943618944	0.8593415113734428	0.47492539672881706	0.9263877462702093	0.6680789386462248	1.0	0.0	1.0	0.0	1.0	1.0	0.0	1.0	0.0	1.0	0.0	1.0	1.0	1.0	1.0	10.0	-55079.606038096805	0.0	0.0	84.0	-1381.6938490166312
85240000	-56899.576906122995	-1416.624253654138	-55482.952652468855	0.41787101747273625	2020.9218550099247	49.61642897840003	2.121603007297096	1.6409214038711535	1.8508013176054945	2.5902436018940342	2.688815377501543	2.940267971276459	3.05595237454685	2.019535403282169	2.6064267753241213	3.237354754700581	3.0334459590337923	2.7078159378503655	1.8978899709450847	1.109918924388501	0.5714185732784899	1.103810207390362	1.4032703146676073	0.5221684801215993	1.2381978160356475	0.13384530006550965	-1.1214352047252318	-3.620083287589166	-4.33067180534733	-3.427555045839769	-4.202835868654136	-4.794831390937154	0.468	5.02394578080569	0.2911002869400498	0.1804253252561557	0.18803776990134188	0.3404366179024486	1.3681849164951294	0.7691089139775931	8.980427449542033E-4	0.6196761976580055	8.980427449542046E-4	0.6196761976580056	1.6921179656491194	2.091138586516934	1.156994737289591	2.2401063376745474	1.2378118427793086	2.486148664442512	0.3681465025545003	1.4370579141183553	0.10599076369990065	0.36785753413097355	1.634414290258935	0.7045650581409225	0.6478851060540745	2.186819308221866	0.4530940840123261	1.0	1.0	1.0	0.0	1.0	1.0	0.0	1.0	0.0	0.0	0.0	1.0	1.0	1.0	1.0	10.0	-55101.791896331415	0.0	0.0	78.0	-1359.0949373473516
85250000	-56887.51874526634	-1425.3084876428636	-55462.210257623476	0.4392035532068715	2020.9005224741904	50.07740579155222	1.1471699283339412	1.255908238496227	1.5835646837690565	2.361635652761536	3.1683953108967877	2.958414767411774	2.6087049560273496	2.601859681133508	2.260191425966521	3.3599015214628527	3.102869785821347	2.9468619733191734	1.843379111032986	1.0751016651706313	0.587476797451064	0.8455866392088502	1.6219774918453715	0.39237114027730374	0.8195126766921105	0.08789024687165692	-0.6289013971783917	-4.055518912051836	-4.100818313951497	-3.486387334166312	-4.600157452478594	-5.362276502316051	0.468	5.041137810296342	0.29117059365971104	0.17842682291847778	0.19531359727600314	0.3350889861458041	0.7432981993185559	0.7697571275508162	8.517327264600953E-4	0.8799684604310044	8.517327264600975E-4	0.8799684604310032	1.1938218601029469	0.5669636055732058	0.1812938504925377	0.42413961689317337	2.7688716556493893	3.758645478016612	1.9942546300120443	1.1768532607198985	1.5761165567684638	0.8359547578413813	0.3547599844782361	2.9989579921068406	0.6513106185251551	3.736892079166406	0.8396438140679787	1.0	1.0	0.0	0.0	1.0	1.0	0.0	1.0	0.0	1.0	1.0	1.0	1.0	1.0	1.0	11.0	-55116.89258907263	0.0	0.0	79.0	-1349.7416738726438
85260000	-56800.73541488357	-1363.0761528838825	-55437.65926199969	0.41684040917576626	2020.9228856182215	50.722303482908686	0.8981544185193336	1.699808074604084	2.702551476814238	2.1937856264589035	2.6197303361878097	3.3306377588647726	3.1383593343300804	2.411537206083729	2.4120455227017987	3.209747938608604	3.5954854940698535	2.6716295046502063	2.2000612447962773	0.9673523616837436	0.5616613054275513	0.9495114902981591	2.219099088936647	0.08747430421317923	2.0893630711621274	0.2695747152643202	-1.1127692277160257	-4.2631059908021935	-4.722243065280237	-5.331637868714613	-5.6453720685672595	-7.236377880886415	0.468	5.500293178548786	0.29117059365971104	0.18115346169501267	0.19105438070924827	0.33662156393602416	0.707304085854317	0.7493645073568411	9.192518161836932E-4	0.7857121005169239	9.192518161836924E-4	0.785712100516922	0.3172431117410686	0.6011521226699927	0.3216459519039537	1.6119478902955926	0.8601640020742317	1.0490535551565843	2.4156314725312846	0.41937801267957175	1.4425999235347216	0.33536433011525557	0.5545146002693906	0.42228058083821574	0.18001531197926926	0.5966311102517934	0.6704436471182752	1.0	0.0	0.0	0.0	1.0	1.0	0.0	1.0	0.0	1.0	0.0	1.0	1.0	1.0	1.0	9.0	-55085.23295841687	0.0	0.0	78.0	-1307.373078138737
85270000	-56819.838359301844	-1354.8396212511675	-55464.99873805068	0.4314370131403992	2020.908289014257	50.15145103513356	0.6392911715691135	2.0454870377461147	2.059965378846785	1.8881297375692472	2.757678327607928	2.887381789973424	2.287175008574553	2.295080528729689	2.381781978191955	3.402599991737575	4.333161446466567	2.6039819948436085	2.391517627110338	0.8271771483879969	0.6814191044319913	0.9591162735103281	1.9714582870868016	0.35237122597714965	0.8135225544632503	0.7162094959538979	-1.2418052731062732	-3.729460228429767	-4.258818801254606	-4.191467874181944	-3.0725907015631058	-4.734622875022152	0.468	5.4107023245217505	0.29072344736740025	0.17804431069312146	0.19027956422535813	0.34095267771411625	0.42069034619099066	0.6907520963826171	9.198124437015848E-4	0.7350393670414931	9.198124437015838E-4	0.7350393670414928	0.33429611771677253	0.604637329887396	2.8008349161772954	1.869012513919814	0.7347715932606547	0.7620879493848158	0.09656920146468981	0.32572932804444005	0.7170428741395192	0.4498993967774763	2.8096393020128168	0.6176722218688251	0.5804873856707675	1.1436063889634291	0.5498125221144379	1.0	0.0	0.0	0.0	1.0	1.0	0.0	1.0	0.0	1.0	0.0	1.0	1.0	1.0	1.0	9.0	-55111.916293713264	0.0	0.0	79.0	-1300.4928962117783
85280000	-56823.14541555862	-1388.0980585197617	-55435.04735703886	0.4475782897753091	2020.892147737622	50.335848353244025	0.6990950654637613	0.30318876005169965	1.281192469451217	2.7158356387308658	2.6784608389120947	2.4970362689760934	2.391819721349681	2.8278868166699436	2.5645669363448778	3.137594150396538	4.324214474932515	2.966674429481181	2.116427500261728	0.7647655858233168	0.4649702928039914	1.000863396746933	2.1282581063214794	0.29131696096357174	0.8261532452479426	0.7410110500628031	-1.05221508305947	-3.462233839239835	-3.4668336434183837	-5.023801097465276	-4.96314028307779	-4.685272065641769	0.468	4.81201757997933	0.29512194658373514	0.17980079301238144	0.18924630686372784	0.33583095354015163	0.48485332087081395	0.7255459271014739	8.944098078483316E-4	0.9115809748055343	8.944098078483303E-4	0.9115809748055325	0.8943166259603007	1.623648584693516	3.7309129453829537	0.7107053485363749	1.8116244484696924	0.9442649728730433	0.10767869371603449	1.5300413366565393	0.04276156948147	0.8820918599154439	0.12269204517710372	1.4112213796987092	0.7026098954982656	1.9729200618124858	0.805432870001769	1.0	0.0	0.0	0.0	1.0	1.0	0.0	1.0	1.0	1.0	1.0	1.0	1.0	1.0	1.0	11.0	-55080.529294405715	0.0	0.0	82.0	-1317.5393833192825
85290000	-56828.8464544087	-1385.9892159676328	-55442.857238441065	0.425928067645528	2020.9137979597517	49.805553371336124	1.210550251995824	0.8906309405638535	1.6394670166288452	3.245065300406623	3.4280033219668433	2.4276844737490553	2.4347453981055898	2.477823517375277	2.724541556178104	3.0372653644759553	3.77666762786862	3.222887885833736	1.915076093193108	0.6457379503555973	0.3429644920523899	1.0350634206371392	1.8636448471825384	0.42853838667580363	0.861565590319925	0.3044615455651555	-1.5314363231876034	-4.335872307889466	-4.764531977810977	-5.0358058250391595	-6.44239147797771	-4.924242987867447	0.468	5.255020021568725	0.2939808270494077	0.1802074609165332	0.1906024879923354	0.33520922404171977	2.0619917508869645	0.8082468283653673	9.450097078856994E-4	0.8667640624824461	9.450097078856982E-4	0.8667640624824476	1.1156384791694633	0.2525242168701047	0.22708408498068247	0.7773408540151705	2.0545759628008557	1.809593434856095	1.3138171098606317	1.4066230196825755	0.11744160536219268	0.21451706765660172	0.2554448959626891	1.2278533062248027	1.2964060508185455	2.37701602799645	1.44263762554855	1.0	1.0	0.0	0.0	1.0	1.0	0.0	1.0	0.0	1.0	0.0	1.0	1.0	1.0	1.0	10.0	-55076.03626986135	0.0	0.0	83.0	-1317.9026493215324
85300000	-56829.248213175386	-1371.448708294798	-55457.79950488059	0.4298436388238088	2020.9098823885736	49.93782388086568	0.894089321549412	2.1998503649717542	1.8221112165880395	3.253056969876413	3.408131261244271	2.2876847778829394	2.0374288859446854	2.404218620369275	3.128382317816632	3.5265874322353543	3.4604162358246606	2.7294658041329374	2.441007953663434	0.6920267168151443	0.5010677204525087	0.9873642163319232	1.5857592288136675	0.31896192849366073	-0.08820798692487819	0.45655211990953454	-1.5029221736322937	-4.811554152422296	-3.862231745787425	-5.971992740228072	-6.996087696613899	-5.466406684175112	0.468	5.287013219497344	0.29125975197561915	0.18073981450105814	0.19075505540560542	0.3372453781177134	0.6373028836297885	0.7147375618550317	8.891561013145109E-4	0.7868939641515716	8.891561013145103E-4	0.7868939641515702	0.7208783156602964	0.018076724890976684	0.08151682703320674	0.6016306432781608	0.7845304758781904	1.1708847257984392	0.6598919380045178	0.5542458996471421	0.20402470522964744	1.7106910942797955	0.0989517741137558	0.8282040645417529	0.3666213342531094	0.9170493943160899	0.7341192195765626	1.0	0.0	0.0	0.0	1.0	1.0	0.0	1.0	0.0	0.0	0.0	1.0	1.0	1.0	1.0	8.0	-55069.432955631746	0.0	0.0	93.0	-1320.595424378899
85310000	-56883.5958842857	-1396.1225000404106	-55487.47338424529	0.4200335632878204	2020.9196924641094	50.545760032886584	1.1375208576981888	-0.583002388325042	1.7206091075098984	2.3318751677020955	3.6992505801034357	2.8689382058673667	2.6741518729119407	2.595180418623765	2.715392295655049	2.855753864898841	3.139959663312887	2.668532507624623	2.35833121899634	0.9195899100958052	0.5930521598497643	1.1322252397114283	1.4444626939185863	0.3444452536240306	0.36909083485324856	0.5243479218505085	-1.489682260372858	-3.82989758665314	-3.2134431368750187	-3.593746169704432	-4.3258367376062345	-3.3370018189548656	0.468	4.8314345756681965	0.2932235742680518	0.18167672710862687	0.18723594532293444	0.33786375330038293	0.7504664779752409	0.779721749850169	9.079747405459416E-4	0.8246042999899512	9.079747405459414E-4	0.8246042999899497	0.5729300334822058	1.54238599330948	0.7639835763382555	0.1660272266227477	1.8205036356287498	1.5891826512924567	0.6072669495202464	1.3776496218972636	0.2455140133293954	0.4521556919651289	0.24906645495344076	0.9352412760802755	0.4992403893612133	2.187666048892301	1.3987225193080552	1.0	0.0	0.0	0.0	1.0	1.0	0.0	1.0	0.0	1.0	0.0	1.0	1.0	1.0	1.0	9.0	-55093.05758494534	0.0	0.0	87.0	-1335.8171026613402
85320000	-56849.06360380977	-1402.9765018338685	-55446.08710197591	0.41814381552322666	2020.921582211874	51.61448290770871	0.8185405105700391	0.9199874897090435	2.9778327692979696	3.705453101589352	3.2728162056431476	3.5205391381062947	2.548112120107133	2.3063243138928966	3.3962845063076306	3.2287597145893963	3.5702803976069646	3.0254926311340493	2.105068342811055	1.0961033440410226	0.4487017876107641	1.3662159043377042	1.6676395361858485	-0.003164729946236594	0.26322920702734276	0.36643292778705666	-1.1743088126523435	-3.2186223621899757	-4.592047681886976	-2.975881559254936	-4.13776469248292	-4.2067759953614745	0.468	4.872957133027293	0.292705378025734	0.18119078093530658	0.19399191961812712	0.33211192142082835	0.8003204473529252	0.7645519798157274	9.070926081773198E-4	0.6810049316264888	9.070926081773185E-4	0.6810049316264879	0.4163756037128221	0.26392669616172465	0.18382359887072583	0.010293814968326383	1.4370131973563727	1.524572199730445	2.664798060507914	0.2993092686978254	0.23414180903450613	0.42821889265068525	0.33264883470361506	0.6757823470486878	0.5364513324147246	1.2556172860698345	0.6005775508724603	1.0	1.0	0.0	0.0	1.0	1.0	0.0	1.0	0.0	1.0	1.0	1.0	1.0	1.0	1.0	11.0	-55070.868590273596	0.0	0.0	82.0	-1348.9351637881527
85330000	-56855.35344863006	-1408.7304536219767	-55446.62299500809	0.46094034400356404	2020.8787856833937	51.951885436347844	1.1214269806920671	1.2374549712965761	2.3777249227852573	3.443958711355786	3.427132423887422	3.518072506815747	3.0664637987861756	2.0363798926255057	2.9051306332447453	3.2850317613138977	3.490900272906549	3.120420800496464	2.2353841572737836	1.0677613228439218	0.34428334263963767	1.3965975077777808	1.6112164667176243	0.14429253737417155	-0.10284402787973404	0.20255087155214105	-1.2890596393723786	-3.0286882554531105	-2.9736596416511074	-2.494682440417855	-1.7354665982480793	-2.1248161404781403	0.468	5.724895030447913	0.29313682077169456	0.17835073870107168	0.1892147697334541	0.3392976707937757	0.9149306247708612	0.7610063304094209	9.040912527541392E-4	0.6688885005418476	9.040912527541413E-4	0.6688885005418483	0.23211863230864163	0.6318417905751662	1.0703634429411004	0.0991833504380914	2.0166278063960124	1.083060228609399	0.8468496941961706	0.3557250540177706	0.04961851315203993	0.4991741099515867	1.3936013796568774	1.336277718826457	0.5078369353283949	2.041568881769746	1.2190603250685108	1.0	1.0	0.0	0.0	1.0	1.0	0.0	1.0	0.0	1.0	0.0	1.0	1.0	1.0	1.0	10.0	-55075.19960923791	0.0	0.0	78.0	-1353.9662991623286
85340000	-56832.542097993195	-1390.285700100919	-55442.25639789228	0.44686213140417486	2020.892863895993	51.42640447892924	1.1242988960502984	0.9892825958803781	1.8614403783857632	2.552206174290311	3.3492392270197864	3.38310858929928	2.7135690448390513	1.9839969285799035	3.0658907445046735	3.2801426942685517	3.9037982006160536	2.634837930680725	2.467553614351228	1.0162647287052797	0.46474117314944285	1.3991540925195372	2.2296410374833324	0.27568666443230383	-0.10319833127916432	-0.3656361237769526	-1.5680508854345332	-2.7479827870465123	-2.541011919590138	-1.456139896960531	-1.4246399634997746	-0.7172474310785506	0.468	5.424672739219344	0.2931845810412761	0.17758412546740832	0.1943697113379632	0.33486158215334844	1.1653937846764637	0.7638075599725549	8.775217957710662E-4	0.7088582469878686	8.775217957710663E-4	0.7088582469878671	0.6035488644411628	0.42079042426509744	1.048895303311852	0.2775994887170231	1.105387463342554	1.1401923123556168	0.38576535928415373	0.3693417522200258	0.20196754999002267	0.8302422162154721	0.37432759443367036	0.7154939034677177	0.2942076484503455	1.1975784741419102	0.4481025159833507	1.0	1.0	0.0	0.0	1.0	1.0	0.0	1.0	0.0	1.0	1.0	1.0	1.0	1.0	1.0	11.0	-55071.44631142644	0.0	0.0	77.0	-1335.1697572086748
85350000	-56816.81288616889	-1417.9735668660107	-55398.839319302875	0.4339866977489812	2020.9057393296484	50.70536883319048	0.6637597574814679	1.4718397442094182	1.156367927344838	2.060132282262917	3.0752765981260075	3.5393192074661326	2.6972471353707874	2.0641486243469123	2.8763417763331196	2.5936708898541614	3.2794386606646366	2.7931066715301323	2.158624070244203	1.0835005224319112	0.5150448908627598	1.1815090716899181	2.2004237929891546	0.161039366637385	0.12558383616508942	-0.2985635651684329	-1.3945959440814097	-2.4305754033054625	-3.4145802127488145	-4.78840077723463	-4.281525329073507	-3.224177137004123	0.468	5.231213028946215	0.29004075635400867	0.17769144459095818	0.19115919587172708	0.3411086031833021	0.8346451082839342	0.758705088118049	9.444811167088499E-4	0.7811317248750594	9.444811167088511E-4	0.7811317248750583	0.8964658451611155	1.1340577195815584	4.4150367695262975	0.34948866784628513	2.774849366657964	1.7392314677874487	1.729799614696588	1.9577791008753058	0.5598692182364082	0.6267421943935608	1.404137805448051	1.6385842337452032	2.007940400618024	2.2539171301513523	1.3282079779993279	1.0	1.0	0.0	0.0	1.0	1.0	0.0	1.0	0.0	1.0	1.0	1.0	1.0	1.0	1.0	11.0	-55037.684386419314	0.0	0.0	77.0	-1345.4861885753419
85360000	-56852.39523243346	-1402.0944671578604	-55450.3007652756	0.42393173596789097	2020.9157942914294	50.84977041085561	0.5973720036526602	0.2823183545839919	1.208209127439968	4.517107784030458	4.077407718535306	4.324356544846428	2.983289787047852	2.1552500693189702	3.401059709207715	2.9579835472097287	4.0125980067017935	2.8272665199244815	2.172648295852085	1.257782285190353	0.6342585459149421	1.266475286608755	1.0502260091424578	0.14013463611145352	0.600517428165503	-0.009638791272485306	-1.8907182310228945	-3.39972104936395	-4.066827037122714	-3.890148106599632	-2.560132616255102	-2.470685763909395	0.468	5.451883896876867	0.2896241081344755	0.18079049151455898	0.1921532181263081	0.33743218222465354	0.49850514549676334	0.7120439942248473	9.381692905331192E-4	0.8535485117936477	9.381692905331208E-4	0.8535485117936477	0.35085393050023045	0.30476242516354046	2.3809678210615908	0.30387441775378327	1.4094714123423338	1.0020447378807402	0.9577940091862127	0.32133814311280534	1.2062464282692917	0.5107485519225669	1.1020458083096392	1.158139078027203	0.7209884247500401	1.1487696296579504	0.4213038915830424	1.0	1.0	0.0	0.0	1.0	1.0	0.0	1.0	0.0	1.0	1.0	1.0	1.0	1.0	1.0	11.0	-55083.901526774825	0.0	0.0	82.0	-1338.0042123959654
85370000	-56857.167940824285	-1389.449204255427	-55467.71873656886	0.422223251933545	2020.9175027754638	50.488573267830716	0.3588936172432922	1.228221968054884	1.704036238559535	4.785491414421498	4.506189458356739	3.366373250905834	2.8391012687837147	1.4298967341898936	2.91562210053589	2.9765815684655363	3.848539839493787	2.7693379851279105	1.786939230825405	1.0869570252345901	0.41731792052730715	0.8439467472790443	0.9983225788990852	0.20427676651919888	0.784814843649638	-0.1089747390866255	-2.0100485738350513	-2.8744001664182823	-4.538381624753168	-1.2069636581690535	-2.5984465788200355	-4.412650707734383	0.468	5.524012005863128	0.2892217760273083	0.17944633453255818	0.19356780039250798	0.3377640890476216	0.6590716505540011	0.7282098116645427	8.871863202435857E-4	0.8810725853869048	8.87186320243587E-4	0.8810725853869043	0.49374943148974176	0.592550879051492	1.3898540383216538	0.11319669183227703	1.0276964750963722	0.6116783692947956	0.434397672637429	0.4694993648115258	0.07196565764721458	0.28268321121807927	0.4744211700635669	1.3326255816254837	0.557124135583782	1.514210915004582	0.5336974998591345	1.0	1.0	0.0	1.0	1.0	1.0	0.0	1.0	0.0	1.0	1.0	1.0	1.0	1.0	1.0	12.0	-55085.71437524133	0.0	0.0	84.0	-1325.51479635269
85380000	-56786.82848192929	-1354.1948426604329	-55432.63363926885	0.41743259604424954	2020.9222934313532	50.07078481464729	1.2198775216794235	2.6934190027778895	2.568473379585041	2.856251207104938	3.243122147692162	3.355563862183178	3.4536271309648545	1.794416330846128	3.0585969328622333	2.698026024401401	4.128397404725762	3.041856223837581	2.0776819004193	0.788064471009859	0.6633359309478792	0.6025780503546027	1.263890405611512	-0.012164261295539172	0.9155788971607122	-0.37895062913138156	-1.5912675977246293	-3.2594135789981533	-5.574331150976403	-5.354880312254942	-5.518525173419183	-5.43128147645232	0.468	5.4148683528493775	0.29174231093167063	0.17652365799439282	0.19082847132378106	0.34090555975015163	0.6447483175212241	0.7441143301442782	9.307071731020077E-4	0.7499388438048536	9.307071731020076E-4	0.7499388438048535	1.2292794117485066	0.2918692183537364	0.21312768620039102	0.9353779223752894	1.2183168359780396	0.6819988704410119	2.7556870609186936	0.24906051710749727	1.5305438075474016	0.8914222443304406	0.07038071767408129	0.512298808910014	0.8843801084424907	1.03661735882116	0.45001608302726187	1.0	1.0	0.0	0.0	1.0	1.0	0.0	1.0	0.0	1.0	1.0	1.0	1.0	1.0	1.0	11.0	-55051.711655927684	0.0	0.0	81.0	-1295.3667374201589
85390000	-56797.84320996656	-1358.955925939482	-55438.88728402708	0.42497164401798504	2020.9147543833794	50.28188021915958	1.5527928722920223	3.0792691996270287	1.6712002818038456	2.723787914761991	3.77120301804047	4.156496748037684	3.1630601943776324	2.2036139457505652	2.4026550861821496	2.694703518461382	3.7960252002681947	3.241156067437621	1.549179742422473	0.8999671165358208	0.577041682563974	0.8312082543915253	1.2306062478724655	-0.14464644786732794	0.7468366814542224	-0.4229036333037173	-1.415583195268142	-3.491153021422474	-3.8349914384533355	-3.6753589993351277	-3.189446082975215	-3.6156037251077002	0.468	5.410648742498296	0.2945249076342698	0.17985208420728022	0.18770443524689034	0.3379185729115558	0.8022584488006025	0.7737629241666019	8.739666787464423E-4	0.7379456198863332	8.739666787464424E-4	0.7379456198863322	1.314390066041674	0.19727113591418363	0.6119887114577949	3.0108751153724556	1.069873312988972	2.1261454515861606	0.5814975698279683	1.2910263092972867	0.8540474112992229	0.8508514956025558	0.1984850929999552	1.0576528435522121	2.2196539748997175	1.2646131934730787	0.3258016650678507	1.0	1.0	0.0	0.0	1.0	1.0	0.0	1.0	0.0	1.0	1.0	1.0	1.0	1.0	1.0	11.0	-55055.95872114619	0.0	0.0	81.0	-1296.0036281391078
85400000	-56798.652170429865	-1371.9800840137577	-55426.6720864161	0.4204430798263355	2020.919282947571	50.612916264077505	0.7363396491002581	3.1453663163030523	2.4021419091650418	2.8720087596247326	3.6569041181671182	3.4290349113504854	4.115447118880603	2.2866493761884836	2.5037936004636463	2.7999402953684926	4.936729681817139	3.1702901932294516	1.7027620670583377	0.9012490196200188	1.4199352302838861	0.8031743570301334	1.2695708183701275	0.021958470787568025	1.51403583293915	-0.08693266633660746	-1.1126769154957448	-3.6579673973270173	-4.302611400841626	-4.466922945261537	-5.456868190123077	-4.764377969818861	0.468	5.343951266802031	0.2916117926969083	0.18204192646000228	0.19173901589682224	0.3346072649462634	0.8811016394227003	0.7439196668539244	8.819216483056512E-4	0.7123979347335146	8.819216483056528E-4	0.7123979347335152	0.7316603625175673	0.02778893942973926	1.5140785628108728	0.31983200642481824	3.9038986686312716	0.7228724921098807	0.660518277682066	1.0485360286338745	0.2492258393107945	0.33404394274526855	0.8718314194808351	3.0383654747202415	1.1086734682287205	1.8263431564953148	1.7008556752586468	1.0	0.0	0.0	0.0	1.0	1.0	0.0	1.0	1.0	1.0	1.0	1.0	1.0	1.0	1.0	11.0	-55046.03561564616	0.0	0.0	79.0	-1309.619411127859
85410000	-56780.845995197546	-1352.8141566629338	-55428.03183853461	0.4237667465617475	2020.9159592808355	50.602756429828894	0.37051170022395835	0.6391306589945802	1.3159175252875608	3.0453319326948707	3.479351209769995	3.091510234486652	3.798048987096638	2.3558538946782233	2.5709865738002713	2.411984158223016	5.3375927967669625	3.2328478711797213	1.8208978734575263	0.8595971057068515	0.7109164616855876	0.40786808790557316	2.063437961098413	-0.0370263515874936	0.7324729472259804	0.06154061045074777	-1.4209145636505611	-3.5661213119767097	-5.396846248309536	-4.5836060689237135	-7.027458754990237	-8.621546569214244	0.468	5.477340597339571	0.29447312675633414	0.17650515043823647	0.19474405057685584	0.3342776722285698	0.5855378838081637	0.7563783790955987	9.282629325395005E-4	0.6743284207636412	9.28262932539499E-4	0.6743284207636389	0.2326670748926695	0.34321374421248374	0.13057047580370673	0.2188335288141258	1.0222475222380147	0.7985432569012729	0.8764973182093001	0.45673706801265096	0.3649117184023805	0.41571833642014816	0.35456295584196645	1.0609826532873237	0.2536545208062294	1.0615922297631313	1.0102093686167437	1.0	0.0	1.0	0.0	1.0	1.0	0.0	1.0	0.0	1.0	1.0	1.0	1.0	1.0	1.0	11.0	-55043.5776830181	0.0	0.0	78.0	-1303.1141840214589
85420000	-56758.08306767521	-1350.2993864493242	-55407.78368122588	0.44043678226155913	2020.8992892451358	49.75658202108331	0.7973534853681236	1.46399773395086	1.236354359190707	3.035856146539334	3.4329945187985045	4.30416555242215	3.865030956779145	2.184156267119705	2.9202298723891897	2.27756608865604	3.9964338093049676	3.8877889299631025	1.6481556699449391	0.7653051402080329	0.7504157377270115	0.6388009798116652	1.6186385234575082	0.08005074424654345	1.1683335891228535	-0.19948853281135503	-1.7042233750756772	-3.1661881476007236	-4.212391216232834	-4.982192998971702	-2.7154273957699027	-2.7695860914083417	0.468	4.999386756246144	0.2937739718174246	0.18005762072015935	0.19334573420076456	0.3328226732616478	1.4937703716402744	0.794853100314452	9.187329395233874E-4	0.9286360351083109	9.187329395233845E-4	0.9286360351083078	0.6168077426707335	0.24029114591032874	0.1608131858187594	0.4660664846104828	1.76037394067403	0.9765777129251924	0.14444176709525927	0.9986137200205649	0.608289254152079	0.45700898727356604	0.16878457909740346	1.2662717977686408	0.4621686376323875	1.4604375641616703	1.2391811858660613	1.0	1.0	0.0	0.0	1.0	1.0	0.0	1.0	0.0	1.0	1.0	1.0	1.0	1.0	1.0	11.0	-55043.63308311727	0.0	0.0	86.0	-1283.4699570721764
85430000	-56814.32738894565	-1396.2321208009864	-55418.09526814466	0.4333981083473531	2020.90632791905	49.96243134168944	1.4502949667791996	2.13204752808286	2.7687251342750736	2.7631019387417006	3.59749103960438	3.3090092725164495	3.027477334916978	2.2371747877560746	2.639711407508379	2.6161514905489516	4.030372082938834	3.873498848031617	1.7588042780252815	0.8348883268132671	0.8578411921510423	0.6747732253266744	1.0136211248711142	0.36648934904891495	0.13764129114292853	-0.28180870198810776	-1.5002438907886002	-3.417887495779312	-4.534805291952601	-5.241121385581813	-5.353264178102524	-6.6582926162477705	0.468	5.231387957694796	0.2902332146525999	0.17998080862710117	0.194304136499977	0.33548184022031824	1.268743512642105	0.7994949678201764	8.746362411648013E-4	0.7010095220834781	8.746362411648029E-4	0.7010095220834776	0.6907315424269872	0.44606888209846024	1.5985872034902775	1.901619243595464	1.157689619289124	0.6111514380562375	1.4205327986711924	0.3120574496212484	1.1916439178778282	0.4140303490597807	0.6626242179039379	1.1257615083519392	0.5424161041895282	1.2783967128337934	0.7067961851840089	1.0	0.0	0.0	0.0	1.0	1.0	0.0	1.0	0.0	1.0	1.0	1.0	1.0	1.0	1.0	10.0	-55046.761594210184	0.0	0.0	84.0	-1339.6393271209183
85440000	-56814.80556392347	-1375.9312101691555	-55438.87435375432	0.43850783960188533	2020.9012181877954	49.25925352984227	1.1574404069969628	3.496853358110699	2.308574251905048	2.4152969807882254	3.135710055658587	4.110983503674707	3.0483645449012893	2.5518991862312843	2.4321237614327638	2.626083540434729	3.7143920537929316	3.358562506544761	1.5269826785403866	0.8403325703550188	0.7449303050167657	0.7667484562740442	0.8455204420359824	1.0273117629707424	0.03768159415928689	-0.5364609297366079	-1.3885236326433452	-3.2016300055757534	-3.982504460502599	-3.968309151849654	-2.121369095731011	-1.6472731001462795	0.468	4.593970213543208	0.2897524651797699	0.178291838833948	0.1909682273852624	0.340987468601016	0.7972075640300748	0.771726721774677	8.682864528485186E-4	0.6948220946257262	8.682864528485192E-4	0.6948220946257246	1.2989171678860634	0.22280571983346345	2.974329815867603	0.6733738235976077	2.190417569587592	1.2548661602068854	0.8032234498369375	0.7520732005538381	1.5699747484125466	0.3861319688478626	0.8611053843497104	0.5124965819666178	0.6709783335432117	1.043053915810553	0.6725552432281101	1.0	1.0	0.0	0.0	1.0	1.0	0.0	1.0	0.0	1.0	1.0	1.0	1.0	1.0	1.0	11.0	-55064.33791561596	0.0	0.0	79.0	-1317.496681754788
85450000	-56849.75206697587	-1390.183357967977	-55459.568709007886	0.4185412382471266	2020.9211847891502	49.88870724165885	0.9992445823043481	3.4577811444945974	3.483566833638478	2.5307194477883126	2.9638963422172986	2.5243724790208586	2.513119036240343	2.540558964159838	2.0810939957294496	2.987672736057674	4.584002664195554	3.618807267468428	1.6292283071739624	0.8297914748313265	0.8711448693818126	0.8847008532745522	0.8906369071232774	1.1121908295869807	-0.3094299809034734	-0.18739296552074688	-1.4202924263598433	-2.0646620461720637	-4.6562510459752104	-3.4424167597963375	-0.32925856485150984	-0.1896800151368474	0.468	5.850756602882627	0.29592485625377424	0.17922141677272235	0.19248501888538722	0.3323687080881125	1.0612742129324626	0.7882699054403551	8.914517762799898E-4	0.5454231436934656	8.91451776279992E-4	0.5454231436934665	0.8900894456048916	0.5584587428438138	0.9500386964909732	0.09550593990151177	2.048956955169725	1.1631866655616308	0.6214140265828441	0.28696207163324683	0.7837945322058061	0.8172876326117914	1.002092255873261	0.7943732159676584	0.354763601164104	1.225481883020362	0.3967483532001232	1.0	1.0	1.0	1.0	1.0	1.0	0.0	1.0	0.0	1.0	1.0	1.0	1.0	1.0	1.0	13.0	-55066.58743613019	0.0	0.0	77.0	-1337.3080495045283
85460000	-56824.33767201895	-1398.3296710975258	-55426.00800092142	0.44610900286864635	2020.8936170245286	50.69053875988261	1.3953782212381414	2.978913179873871	2.8347738941754477	3.1143993097442664	3.0497310691634016	3.1728519391887313	3.1763044209354505	3.0118097342800785	2.6312493632185405	2.901935894969997	4.74992806491141	3.360890305374244	1.6611078320669472	0.8307497839233182	1.2050112025742075	0.7595625036852798	0.9579210717393913	0.5248502379324327	-0.017829123792413734	-0.18691963882271012	-0.8946338217448775	-2.8853513470876964	-3.432392442981061	-4.4497811564842085	-5.523215603439826	-4.9030324943077215	0.468	5.291312691315981	0.29465262109545554	0.1758332818969111	0.1899537201733902	0.3395603768342394	0.4743389672300373	0.6819183488615578	8.831633019370968E-4	0.7252286279763049	8.831633019370953E-4	0.7252286279763033	0.7989161380864117	0.9090329087102627	1.2990359664795694	1.6665928338252671	1.6841359388366	1.4492653337944617	0.6082941001689135	0.9181697354256512	0.13101937735192634	0.8100929716860764	1.564261768512072	0.6578071190203459	0.6458005147540322	1.8027016108781413	0.6302333623728289	1.0	1.0	1.0	0.0	1.0	1.0	0.0	1.0	1.0	1.0	1.0	1.0	1.0	1.0	1.0	13.0	-55040.525683706815	0.0	0.0	82.0	-1333.1683598495658
85470000	-56838.70904586882	-1414.3193169102049	-55424.38972895862	0.42696942745927136	2020.9127565999381	51.64736646942102	0.7048037106454348	2.594865982951335	4.967032599789766	2.8492127940383023	3.140498540218828	3.5053707034123494	2.761651990907192	2.6724529535799233	2.4695094710487697	2.947743911090543	4.914773783482099	3.458814896078982	1.843001560432398	0.7597554950069818	1.206022767549761	0.7388175552102946	1.4310178525534363	0.5655638136189926	0.1856190245851669	-0.6555001075831532	-0.4369200078740664	-2.9669459986681024	-4.110076124517331	-3.4719667988072036	-2.7990188061858783	-4.464062819258763	0.468	5.211944028376891	0.29264019614043524	0.17551605431416642	0.19339210958447528	0.33845163996091926	0.5055475998861765	0.6999887629944798	9.156236530649928E-4	0.6556152449477491	9.156236530649952E-4	0.6556152449477508	1.3963016713356462	0.19072940813857367	1.021039606919694	0.02269131384830114	3.1382318306892443	1.7899001150134861	1.168714612125439	0.48480528188694333	0.8228938835066242	1.1109522820396178	0.7499208126143048	1.088804616976416	1.035255151960113	1.5307239266358459	0.7139290671763471	1.0	0.0	1.0	1.0	1.0	1.0	0.0	1.0	0.0	1.0	1.0	1.0	1.0	1.0	1.0	12.0	-55038.498653386894	0.0	0.0	83.0	-1354.5177363652108
85480000	-56839.40003932524	-1375.4658844512462	-55463.934154874	0.4225972980185128	2020.9171287293789	50.53175062286951	0.972672363508876	2.8421691015010246	2.594213657667768	2.185251551293146	2.825168492517715	3.4381397178735917	2.6202784442191835	2.4020372537274777	2.4877161227561393	2.751881703954659	4.548580168857326	4.114750566858885	1.5527598206336004	0.816149124982427	0.8981619145570733	0.7408393911059274	1.6121917557195244	0.5654963928763003	-0.0694249349263932	-0.21477594845805761	-0.6811736241953771	-3.029657551906303	-4.667380743080591	-4.728911688270013	-5.151098684095122	-4.1669909333107125	0.468	4.9118948283816035	0.28939456904300026	0.18207642895462559	0.1911400276195632	0.3373889743828071	0.5233394743935117	0.7469124039008147	8.565602345356915E-4	0.7797700776499371	8.565602345356921E-4	0.7797700776499374	0.6792674727840355	0.2988778001293	0.4040123106643138	2.891300948440908	1.3386116604281415	1.8275159074374234	1.0488311952389964	2.248036604500826	0.3131534184033212	1.200701760321728	0.4443720874192959	0.9127272831500175	1.1087492890312693	2.0135166861367515	0.21655775246183706	1.0	1.0	1.0	0.0	1.0	1.0	0.0	1.0	1.0	1.0	1.0	1.0	1.0	1.0	1.0	13.0	-55057.66772288469	0.0	0.0	84.0	-1306.6222461711898
85490000	-56827.785306022946	-1380.7434944395325	-55447.04181158341	0.42823220909695925	2020.9114938183004	50.850041861005906	0.4706423979737883	3.7087704490678544	1.5447185111776984	2.7014806167540595	3.1308749404629532	2.589218496735973	3.7614133090209005	2.5502236768681756	2.836972473438113	2.4728532635757947	5.071028713604566	3.5887568885875316	1.6179601792670377	0.6072710349289285	1.2629804524253638	0.040099191130861245	1.275434768270737	0.4093132992396059	0.3199528863772746	-0.09717818979956498	-0.6210755836112163	-2.695789856502204	-6.037973792646737	-8.075168882296795	-7.856184997356728	-8.372443071335113	0.468	5.2349136762245	0.28495874473653343	0.18225105156818938	0.1904005364828601	0.34238966721241326	0.978341725841001	0.7757980547186388	9.216194082645223E-4	0.6006891470341509	9.216194082645216E-4	0.6006891470341515	1.7126253266819553	1.222451417087658	0.2856014294102393	0.19213616571313752	2.6731459362982397	1.7293140243989056	0.14590992715326487	0.9903513126896933	0.5243551314895682	0.8119032434902268	1.2938796071302694	0.8368954460375274	0.2157989616189865	1.61153927120163	1.0626734320907776	1.0	1.0	1.0	1.0	1.0	1.0	0.0	1.0	1.0	1.0	1.0	1.0	1.0	1.0	1.0	14.0	-55043.746233291306	0.0	0.0	81.0	-1319.6920637875155
85500000	-56809.20119871698	-1367.1107951290783	-55442.09040358791	0.4257537004451432	2020.9139723269523	49.85349608900611	0.859612578768797	4.002354969723091	2.9855549765530083	2.553804602485386	3.583211929893877	3.102991895749196	3.049060790553487	2.434294067046272	2.7479802162769755	2.665360573269163	3.9245393295543796	3.519632674653077	1.5365524186700081	0.7670189366171958	1.6446880961681278	0.09697184371666046	1.2462856595339378	0.5355023645777387	0.5335095764762634	-0.5730527333259114	-0.5495873764972341	-2.820882754919178	-5.404753399414035	-6.748999490315929	-5.760436067858061	-6.298816039298844	0.468	4.919787571084454	0.29611011818228405	0.176330926857502	0.18882772718416851	0.3387312277760416	0.7353813211818748	0.754711174987488	9.383928730406282E-4	0.8951590354616841	9.38392873040629E-4	0.8951590354616846	1.968841663706968	1.0778420880387676	0.5604040178569664	0.7065353555169371	2.4998796956135645	0.9495557699055206	0.7160294988566238	0.859389103843615	4.433416925918395	0.7188354733565903	2.5863596502952366	2.1027942851539883	0.6940240437025518	2.1115756365719394	1.10864185995351	1.0	1.0	0.0	0.0	1.0	1.0	0.0	1.0	0.0	1.0	0.0	1.0	1.0	1.0	1.0	10.0	-55035.49503715381	0.0	0.0	92.0	-1293.433752679344
85510000	-56841.51420464079	-1377.7530604029987	-55463.7611442378	0.42472528756137484	2020.915000739836	49.84529293768993	0.9280139943852382	2.5977901358365036	2.4233008346413616	3.011017349641272	3.1533150692149636	3.056403218924755	2.9144761562195263	3.109562509422285	2.417628823342799	2.9887532901025824	3.689826695891713	2.9644639148831864	1.8166912140781417	0.8758689987011498	2.0522331223355397	-0.1974082432657166	1.448843807351712	0.6750928273739093	0.2058459257393537	-0.36229703396243806	-0.48021368244585244	-2.597850782582123	-4.678628841795906	-4.452897766426449	-4.012862872899809	-4.914902231387132	0.468	5.036526375921921	0.29465987380731845	0.17705536312821718	0.19171108438644052	0.33657367867802	0.5903087225891513	0.7492822465488965	9.452115885157629E-4	0.8227314789559237	9.452115885157634E-4	0.8227314789559256	2.482485434437154	0.6513512953707957	0.5387077641008268	6.951401822929301	1.773844062077601	2.22950623049653	0.17237652784699364	0.9800876159815324	1.430759193808754	2.295413582627036	0.6899595242682134	0.9623960214201092	1.6299287824334288	1.9697149028662555	0.7321785548514723	1.0	1.0	1.0	0.0	1.0	1.0	1.0	1.0	0.0	1.0	1.0	1.0	1.0	1.0	1.0	13.0	-55060.15001491758	0.0	0.0	87.0	-1298.6040580253928
85520000	-56833.86140575152	-1389.6285004957629	-55444.23290525576	0.4350937730538823	2020.9046322543434	50.50040599902866	1.0004225001480003	2.3883672598023384	1.835081804886619	3.0295855552818525	3.0765545410103	2.9441237811817755	2.9614332442925657	2.9973334530460507	2.5419229177460156	3.3625936073493428	3.668179755185985	3.071413554607998	1.69462617639297	0.9491300029010621	1.9982731337589876	0.2158574102577966	1.4911248373104782	0.7479008003514214	0.012190374505736026	-0.1752199671217969	-0.5029277037511666	-2.7805179614006796	-3.090020424481628	-4.432301010342812	-5.559945174360035	-5.441640983025891	0.468	5.433868885082806	0.29209742815654705	0.1813770184853903	0.19071322063716173	0.33581233272089706	0.7622827348747205	0.768236601480606	9.188143702343896E-4	0.9058651787747957	9.188143702343884E-4	0.905865178774795	1.3702512456966705	0.6209614171114227	0.52265176244403	0.12896315110577308	2.291164194914231	1.0068401522430692	0.10694845652832047	0.9489569791533762	0.32606630710256906	2.2470284724709377	0.4181560648427007	1.167358675794756	0.7670782177663031	1.7395410019475077	0.722750128321759	1.0	1.0	1.0	1.0	1.0	1.0	0.0	1.0	1.0	1.0	1.0	1.0	1.0	1.0	1.0	14.0	-55047.59294544293	0.0	0.0	87.0	-1313.7154589089648
85530000	-56811.523244914104	-1356.539465119227	-55454.98377979488	0.41925501497581935	2020.9204710124216	50.07790703378393	0.45572396677725424	1.2052869791422145	1.3276318392001172	3.802274060660051	3.770144619162008	2.5160235879466804	3.0214395497089934	2.591600791146584	2.0306993950915	3.5542782028629762	3.9695034049661104	2.5266101619573123	1.5330985450576708	0.7830560757538628	3.0259424297881012	0.004453708657294483	1.5419358437422575	0.9855532639922296	-0.21322254371064103	-0.25219064435721134	-0.2584952713214603	-2.995518750642652	-3.2204096530399844	-2.6162871555600655	-3.6131044091446074	-4.895421979651417	0.468	5.545183314948049	0.2923675373072592	0.17916309862432303	0.18920110254355454	0.33926826152485934	0.8767330598448306	0.7709938393803819	9.227699331173519E-4	0.9071933716648596	9.227699331173523E-4	0.9071933716648585	0.6074764196538521	1.3215389113543703	0.31511639639544087	0.10601081293117963	1.4871559100732321	1.1586306416734207	0.42689614924587016	0.6695277635767811	0.6262962342676005	0.5967584055337779	0.5040304135637641	0.6713108779139004	1.5028350728658706	1.7853011232416658	0.5476062213976346	1.0	1.0	1.0	1.0	1.0	1.0	0.0	1.0	1.0	1.0	1.0	1.0	1.0	1.0	1.0	14.0	-55052.84765155132	0.0	0.0	84.0	-1283.523678062202
85540000	-56830.05150037131	-1356.254468907838	-55473.79703146347	0.4221066622392737	2020.917619365158	50.25146223948409	0.7890831856115839	2.7574351619718627	1.180843876869521	4.166696513386749	3.033402549040025	2.470310327284309	2.7957744248146597	2.250089981097926	2.1741619272169466	3.4680823514024564	3.0549191776844644	3.3240072294470018	1.894602356771398	0.8036982376029331	1.9015695212884074	0.100342756482945	1.4975477250458298	0.6535417557585215	-0.07082775753398048	0.1948440119037278	-0.3105087116736812	-2.9067022238864455	-3.9024918986347106	-2.9513627815574215	-4.497070910197745	-3.9198947202802867	0.468	5.098999286945198	0.2902203353614494	0.17980706376971467	0.19534754213047895	0.3346250587383531	1.274275052773809	0.8198609267820967	8.70576275368825E-4	0.8843950597943512	8.705762753688255E-4	0.8843950597943526	1.8408866391195882	0.6894938343811223	0.22658786304189793	0.2937149375649147	1.9757494493046133	1.1761437706527471	1.6855804399036414	0.9093343383673147	0.09973401850837173	0.5698578056725525	0.7529017941903559	1.515290906177609	0.8332025984181658	2.1080486257039595	0.5089568024673418	1.0	1.0	1.0	0.0	1.0	1.0	0.0	1.0	0.0	1.0	1.0	1.0	1.0	1.0	1.0	12.0	-55075.25098769513	0.0	0.0	88.0	-1285.168093053258
85550000	-56796.569631799444	-1344.143536818565	-55452.42609498088	0.4180927146495952	2020.9216333127476	50.993291362095	0.28643476521618594	0.4305654573513429	1.0187869448874955	6.0744901832739755	5.6168183269231875	2.2480761689695687	3.109759161988448	3.1226078417232124	2.1862054776622304	3.9828447215097005	3.7128868523856466	3.566883921088615	1.6380481579911161	1.0001915660293645	1.6366791257672826	-0.10265231870521004	1.9111727209592067	0.7795997670266537	-0.012954683167984052	-0.45672116984807554	-0.04263726791488731	-3.549152864781713	-4.022610763375387	0.17166181545253778	1.1329719382973398	-0.9149309192078166	0.468	5.188048858235355	0.2881755851837676	0.1773116008629908	0.19229543132885943	0.3422173826243783	0.7193081709681532	0.7505794402211076	8.483683064565993E-4	0.7984349926847101	8.483683064565978E-4	0.7984349926847065	1.1774489038455567	1.0669723362312482	0.5718209948542091	2.4071593035438412	1.7514526790510359	2.033984598621266	0.11964414262202443	0.8856662294119928	0.4279962187312414	1.2596784130434344	0.4426997529834751	2.22289184407195	1.0507775243513882	2.368892610643096	0.3198853820106797	1.0	1.0	1.0	0.0	1.0	1.0	0.0	1.0	1.0	1.0	1.0	1.0	1.0	1.0	1.0	13.0	-55056.88596447327	0.0	0.0	82.0	-1273.5738930158232
85560000	-56817.54686781343	-1335.3937592637656	-55482.15310854966	0.43064222625441784	2020.909083801143	50.217524042475404	0.4891379005308954	1.588918209802861	1.0068718181904652	3.109720402533095	3.930206116903306	2.6852530910234766	2.587944827053285	3.67210387994141	1.8828436525757455	3.194763155373085	3.784261613103856	2.954698471703227	1.400935944226128	1.0685486675257827	1.3316431111005116	0.02824062199813506	2.415504913353197	1.1386729972140728	-0.3147199255884708	-0.22176372094851574	-0.5830214385647994	-3.4986914843057586	-4.731347171751542	-5.261825770764461	-3.5063367457509442	-3.0292967429800512	0.468	5.674419078548875	0.2928571302010666	0.18019822356479165	0.19297162976236715	0.33397301647177075	1.0029033624231865	0.7694403984531905	9.108813594936758E-4	0.8387822105200192	9.108813594936761E-4	0.8387822105200177	0.3178197867485586	0.28165143442211094	0.10697391151958029	0.10840131874127917	0.8454983958496316	1.367376106230426	1.221501159828289	0.4539958568377201	0.35417863580856324	0.669769830121529	0.3398984586860449	0.8728411913383839	0.3275321716612906	1.3614354504457775	0.3893572551182158	1.0	1.0	1.0	0.0	1.0	1.0	0.0	1.0	0.0	1.0	1.0	1.0	1.0	1.0	1.0	12.0	-55077.56232396766	0.0	0.0	82.0	-1273.6885177034649
85570000	-56841.16441661843	-1370.5127945396216	-55470.6516220788	0.42372297239790524	2020.9160030549995	50.66709413392458	0.3007870378490209	2.986465612756676	1.2216769842538566	4.185610092588017	3.7293130148337315	2.6354112906060654	2.7006343113561924	3.813887184340688	2.282132764186723	3.2925474347761092	2.809498810347784	2.8949795925375374	1.6268508133491182	0.7388394454309474	1.329490344034436	0.31706175712033513	2.3958148528333685	0.9550061453675822	-0.33231010285594526	-0.47627522104229136	0.04945989404282902	-3.355652191658968	-5.286026160054185	-5.39091912359013	-5.590425049638765	-5.7300006250987074	0.468	4.8281835278623	0.28880682337435337	0.1784843777495782	0.19390856301415146	0.3388002358619131	0.8022805241106009	0.7600878176441506	8.711239366121532E-4	0.7519202178045937	8.711239366121518E-4	0.7519202178045925	0.8229765494201102	1.0755308262906325	0.39235696951104143	0.4208621971024909	1.8013023956436487	2.850596168904163	2.5887706003807462	2.6093394607235427	0.8124121212491274	0.8455388068838398	0.6779299096142333	1.6499604354577053	0.5241706945097965	1.2975907809596783	1.0479741154168782	1.0	1.0	1.0	1.0	1.0	1.0	0.0	1.0	1.0	1.0	1.0	1.0	1.0	1.0	1.0	14.0	-55049.984630529034	0.0	0.0	88.0	-1298.59826025
85580000	-56820.291187668015	-1368.6299078431628	-55451.66127982485	0.421026903917164	2020.91869912348	50.26898649136544	0.3084636709902053	1.392136543681258	1.0236797668922988	2.953052689294905	4.387595942539436	2.832293777636439	2.631375210273354	3.7845727431934284	2.279442185425062	3.4124109762780024	3.1176199986631614	3.3805493939419837	1.5989107827866673	0.8763906273835645	1.5822720469969862	-0.15923992938699255	2.277149030100969	0.8885304231203183	-0.4707150823965021	-0.5709916975072546	-0.2898611352011313	-3.0831366303666115	-5.180637562822773	-7.708664724439247	-7.4812967975304385	-6.4971829235692145	0.468	5.356454166547252	0.2904273500251794	0.17768965090120006	0.19451933868853516	0.3373636603850815	0.9891494131882069	0.8039974910388854	8.925849865518139E-4	1.0687667552758888	8.925849865518122E-4	1.0687667552758893	2.6192629111275716	1.7881231832805458	1.6062789680311946	0.2244288978776303	3.6277725740665425	2.788098263063655	1.386947680665909	2.257471792391291	0.7959307308755682	0.7131810165652165	0.49701082379433403	1.4610374278474643	1.3294220700873955	1.6848431794017695	0.7281133464429247	1.0	1.0	1.0	1.0	1.0	1.0	0.0	1.0	1.0	1.0	1.0	1.0	1.0	1.0	1.0	14.0	-55042.99183137052	0.0	0.0	91.0	-1276.2724155632113
85590000	-56821.98254725468	-1339.6646092798983	-55482.31793797478	0.4166861127800239	2020.9230399146172	49.557876043917496	0.3819646343125922	1.1907226690575192	1.2076057526269899	3.6369471151565005	2.679456252044191	3.770356510991099	1.8980410595972286	3.822378731860546	1.989683419980836	3.6011737339703616	3.0589191439933434	2.859738574760479	1.992837220159775	0.8394292318325347	1.6328792380214094	0.03635702523748434	1.8026809137657962	0.6728508521728963	-0.36252342796558223	-0.34125835495060325	-0.2640858145962711	-3.3983570784776838	-4.703733468944637	-1.5658902945374091	0.5510939362723812	-1.0269178626727786	0.468	4.498812033907791	0.28794869169106146	0.18231568930637904	0.19365873868220213	0.3360768803203534	1.4207402498384516	0.8040158195031487	9.585823631870563E-4	0.8757412555815163	9.585823631870558E-4	0.8757412555815162	0.8295002272425154	1.0706541730477064	0.5657415007801795	3.7800693193679273	1.6571184149033586	0.7339710374943219	0.23665959735980402	1.5683527654124887	0.8533133865919301	0.4605081559738807	0.7393527164160976	0.624061868887917	0.8886541209492224	1.8395238397731766	0.627589002397029	1.0	1.0	1.0	0.0	1.0	1.0	0.0	1.0	1.0	1.0	1.0	1.0	1.0	1.0	1.0	13.0	-55065.00077790766	0.0	0.0	90.0	-1266.4858522510494
85600000	-56834.846159966364	-1373.9160387648776	-55460.93012120148	0.4372538891224881	2020.9024721382748	49.843730404523946	0.7583297224628838	1.2083163377232211	0.8842069518670124	3.5568763177154215	2.8395461090208065	3.96674182814235	2.368521086783116	3.476680336352853	1.9678446025384293	3.314362075911266	3.054218392128921	3.0014942454366804	1.6821000552026297	0.9052565084730286	1.0011685840991404	0.30916017878902863	1.9905366137005118	0.45190382682207353	-0.059279832459208315	-0.3821671082733627	-0.28671067113101545	-3.153373618652496	-4.783411029254121	-4.76504707921193	-5.578194718614379	-3.7939530536311397	0.468	5.527336346252282	0.2929668295985548	0.17947513125007755	0.1912770774165883	0.33628096173477534	0.9241896601023372	0.733415650793881	9.385598124287644E-4	0.915441810397532	9.385598124287605E-4	0.91544181039753	0.629579263763769	0.36671448734395395	0.2130292396691055	0.4098813124013222	1.0892311105253247	1.866856558108102	0.06327068044802805	1.0314970802301786	1.5173582744060157	0.2260032294939339	4.034009524511126	1.1746764222923007	0.30402448963138684	0.9755476127767594	0.3281622435312295	1.0	1.0	1.0	0.0	1.0	1.0	0.0	1.0	0.0	1.0	0.0	1.0	1.0	1.0	1.0	11.0	-55042.87179344238	0.0	0.0	89.0	-1305.5142115315998
85610000	-56835.754401763326	-1363.2336005425902	-55472.52080122074	0.42446006481093956	2020.9152659625863	49.900383732259414	0.2710443957531382	1.1102724230937868	1.6868893676186052	3.9005286275088	3.408066161027319	4.697902640469766	2.181726528450543	3.847681969503869	2.0385294904749633	3.830069271228977	3.084679418807803	4.1094442573204315	1.750386041386667	0.8011387375674779	1.1386541751764292	0.3317297048316569	1.5873347368299444	0.17615646241232852	0.12120094308910492	-1.0391367834870249	-0.5238597108852164	-3.593667953736463	-4.354033966135534	-2.8911481258618963	-3.2652022543970114	-4.120386937229323	0.468	5.212134258678749	0.28542578407746383	0.18266455820262023	0.19372292147963052	0.3381867362402815	1.0383823633343294	0.7574675662701705	9.515683072302555E-4	0.9509822243578397	9.515683072302541E-4	0.9509822243578387	1.7742779111490605	0.23589337965104204	2.3362302957628973	0.3203619138618576	1.9301446172366399	1.9403779535520367	1.9860667161175558	1.1483129385766437	0.4251168829590133	1.1337324876925625	0.6346393839199399	0.45344409777834144	1.265392326275404	1.85886037146658	0.34808353566330424	1.0	1.0	1.0	0.0	1.0	1.0	0.0	1.0	1.0	1.0	1.0	1.0	1.0	1.0	1.0	13.0	-55059.62487578701	0.0	0.0	89.0	-1285.5526749146213
85620000	-56820.44248062881	-1362.1716588308216	-55458.27082179799	0.41761982388432084	2020.922106203513	49.65057523968456	0.2849397724546448	3.473774610411994	0.9262709960511913	4.5400562479745545	4.585614856052531	5.706079124518391	2.4236087096168237	3.694662428111801	1.882224486273916	3.1923493091691557	2.695801456989304	3.7968001906679354	1.9816310114948448	0.9909802523846307	1.1865350880063292	-0.1272916023868867	2.5000778724905133	0.3972218231850461	0.3311558524859706	-0.7253023440883231	-0.19701377945049794	-3.2682029013410014	-4.040587167470344	-3.4540498925936935	-3.661968307903627	-3.217243015541544	0.468	4.921634676322882	0.2930511719948515	0.18196551597262003	0.19341517331610217	0.33156813871642243	1.3644359057078483	0.7822346783034723	9.583706467300536E-4	0.852529018779537	9.583706467300563E-4	0.852529018779538	0.6792823656629955	1.8142052326701246	0.25405675090276086	2.241797060878875	1.7015298242264747	1.394702271541176	1.2814352896518146	1.1998336884626521	0.7375427420991948	0.548119651045933	0.27445365064906313	1.4628463816874069	0.9101291945542836	1.6186949150075365	0.35140813130852677	1.0	1.0	1.0	0.0	1.0	1.0	0.0	1.0	1.0	1.0	1.0	1.0	1.0	1.0	0.0	12.0	-55047.95949850759	0.0	0.0	85.0	-1292.8136651911805
85630000	-56820.70874142522	-1346.1701276607926	-55474.538613764424	0.42910486967390227	2020.9106211577234	49.34334313703558	0.6193891923214673	1.8873965220588647	1.0718512580434503	3.2665346445037993	3.81259964252482	3.3397308744468863	2.5709086385386297	3.657501701404138	1.651513918061951	3.058903846574294	3.1698977007658815	2.767337428061455	2.169841274179794	0.7401728039839975	1.194398944147225	0.6872389565011141	1.367392410901548	0.3342968917612427	0.8035832041924412	-0.8311205330735842	-0.3413405681918623	-3.13705080260543	-4.743027488675301	-5.099280144758252	-5.657797199884986	-6.9137929164479015	0.468	5.087686510648806	0.2912445044880974	0.18134585082330668	0.19072532133801523	0.3366843233505768	0.6175541042108182	0.7163191095492882	9.641135661614721E-4	0.766217333824355	9.641135661614729E-4	0.7662173338243555	1.777903355739738	0.2206838984990531	0.5740932293601065	0.1445225542229213	1.8036701322068966	1.1117519547588925	0.6438507217139517	1.222584694922773	0.2845939259029046	0.39523631531685094	0.271788446714144	0.38013524067444676	0.6851310998465228	1.079875582596946	0.6449328675206171	1.0	1.0	1.0	1.0	1.0	1.0	0.0	1.0	1.0	1.0	1.0	1.0	1.0	1.0	1.0	14.0	-55066.59263164008	0.0	0.0	79.0	-1282.274431475073
85640000	-56802.25372846577	-1369.0684574556094	-55433.18527101016	0.4302908434420401	2020.9094351839553	49.670566743864946	0.5604163456601066	3.399121440533713	2.984531290484548	2.745621623480971	4.84872622030213	3.8070649647723616	2.653639378002931	4.113732949076464	2.1251523677118596	3.182204613539159	2.6242254425955904	3.0651282803106534	2.395235254290381	0.6736062027110703	1.0633774170602373	0.48157093394939754	1.3468715640036495	0.07334444628079428	0.7572038469346826	-0.6648973534323697	-0.39718734335420974	-3.2564911973063655	-3.9495177831220385	-6.241753170678336	-6.385816236127647	-5.94267166146714	0.468	5.310727201795308	0.29360539301883426	0.1786962671291208	0.1902402420281814	0.3374580978238597	0.7273061850572975	0.7343536553590135	9.457419134455033E-4	0.8904682768857454	9.457419134455013E-4	0.8904682768857438	0.7770229454889926	0.5078757822241865	1.249133962038052	0.14418390224929653	0.9500817440289235	2.009407531295809	0.9861116135368722	1.4652055106109358	0.8962316102833306	0.6005939508292959	0.8197688758802746	0.34055399664743063	1.7611802861229249	1.3775263889245224	0.19179588756913066	1.0	1.0	1.0	1.0	1.0	1.0	0.0	1.0	1.0	1.0	1.0	1.0	1.0	1.0	1.0	14.0	-55062.00734354496	0.0	0.0	79.0	-1295.6624678224314
85650000	-56750.169228340856	-1309.4891229395816	-55440.680105401276	0.42016155055231075	2020.919564476845	49.875684114544605	0.6002223258204302	1.1506808821115837	1.13913789357582	2.530808183822768	4.716565382332859	4.299752138064277	2.205512473573087	4.435644543453085	2.1743922832087734	4.303203522391954	2.6958640902411046	3.0138346643875455	2.4653662139838377	0.8232789818639553	0.7760414305962184	0.4181991929073966	1.6129100710162738	0.41793855311776873	1.1989862324282277	-0.7085053031534344	0.41497905850828143	-3.1893857183418888	-4.533657326193776	-5.31064913446017	-5.057445846587032	-3.990922038194204	0.468	5.388836809614805	0.29289161499444827	0.17612617243928866	0.19124140228098432	0.33974081028527486	0.7366894512753579	0.7636100796742019	9.228264042648028E-4	0.5927158126485224	9.228264042648018E-4	0.5927158126485219	0.4371715000728399	0.9576223170796048	0.5629508896700467	0.8741230015942788	1.5506716663241193	1.2274590790128985	0.26356311480412964	1.6306732212077188	0.5444306329212161	1.1264881079047446	1.217869653505149	0.5327133233633844	1.4643936848831935	2.8236024331755996	1.3077514320037678	1.0	1.0	1.0	0.0	1.0	1.0	1.0	1.0	1.0	1.0	1.0	1.0	1.0	1.0	1.0	14.0	-55037.64787710652	0.0	0.0	76.0	-1248.4035721712605
85660000	-56779.780829318865	-1331.544435038824	-55448.236394280044	0.4224362585930647	2020.9172897688043	48.45176182916652	0.5781099142310003	1.6582745068934224	0.5721909922333913	2.787894552370784	2.898560570775929	4.232980762560041	2.6552129207510946	4.266764897140275	1.9481636461216898	3.9997055617070143	2.554698531105603	2.8021756132323845	2.1461745967466093	0.6914339309388295	1.0162062552726963	0.6584423813308674	1.6015136257007954	-0.27924073480784595	1.044116679392354	-0.9543935083735278	-0.23541200803685355	-3.410739245912569	-5.233366115784782	-5.552703615514529	-6.058305930693028	-5.70072529691269	0.468	5.2162063825156295	0.2939769794176063	0.17834677430151433	0.19301102246374943	0.334665223817126	0.8793905745316273	0.7610144829299701	9.052015649373552E-4	0.7621633403285665	9.052015649373552E-4	0.7621633403285665	0.42005841527917726	0.6156717104193236	1.0689546815252688	0.20134912519533082	1.9421814468472207	1.1059831887392797	0.5418844781023501	1.8641919588583649	1.356835856177017	0.4872679827026722	1.1385287682335523	0.6228218653052845	0.6091723098107676	1.3417995284016968	0.1323025604925213	1.0	1.0	1.0	1.0	1.0	1.0	1.0	1.0	1.0	1.0	1.0	1.0	1.0	1.0	1.0	15.0	-55063.931141308494	0.0	0.0	76.0	-1263.1546094195883
85670000	-56734.23639167129	-1317.1860660177965	-55417.050325653494	0.4178801553093507	2020.921845872088	48.81251315731034	0.2699394264373434	0.928992880605024	0.9741057885497879	5.286790259427509	3.8783660599590286	4.673474448736281	2.771353062295545	3.4433546191321946	1.8989271803845824	3.666541045911855	2.703440833799472	3.2600914844557565	2.106680352574735	0.6584085521870275	1.1658392810494074	0.2710348878075469	1.6960687005867814	-0.0925232753949762	1.0430585186173382	-0.6986737667581446	-0.282717618091408	-2.688080212048954	-6.362344687666031	-8.065141394980177	-8.51752122010124	-5.492932664044201	0.468	5.757281586791322	0.2901957346213758	0.18197983528302525	0.18784034099784475	0.3399840890977502	0.9031263059206033	0.7899098594657891	9.492743084444982E-4	0.8802789415004215	9.492743084444959E-4	0.8802789415004203	0.6135568679319284	0.09437287006861707	1.963067777471039	0.062280338618061835	1.2242847751913704	1.2500041634470387	0.18439567137945242	0.746735875226801	0.973572285924108	1.0750726436904912	1.0762964670526511	0.3155954174272501	0.5878110864784388	1.1991840293101923	0.3438884347474544	1.0	1.0	0.0	0.0	1.0	1.0	0.0	1.0	1.0	1.0	1.0	1.0	1.0	1.0	1.0	12.0	-55057.96468684259	0.0	0.0	78.0	-1252.6757753540692
85680000	-56755.39707291613	-1330.5418441541449	-55424.85522876198	0.41974668891661765	2020.9199793384807	48.93040185403721	0.646734385983765	1.1622154587600373	0.8433059616835146	3.4722316805349367	5.532676783597516	5.667325975891096	2.6824108928006187	2.876862362301644	2.021104867734694	4.587180753850264	2.6948289678511568	2.6842611076431373	1.6920596633206695	0.7873495343535984	1.0544407540553453	0.2712134321332554	1.677539798789431	-0.2197792117842642	0.8159549114489568	-0.6558810599241265	-0.8030388699226153	-2.0052282562710255	-4.73308198583407	-6.914965009208868	-6.171140877621813	-7.175135978667301	0.468	5.150485576926639	0.2948998223552403	0.17739743713503353	0.18948996185718686	0.33821277865253535	1.0998201344541647	0.8018108492418661	9.102397322725275E-4	0.6036685459931559	9.102397322725275E-4	0.6036685459931558	0.1664492399816149	0.18757698035622106	0.24529600477274188	0.14179264580635245	0.39524628778032206	0.6718156770983204	0.17573216092619953	1.1626227006701786	0.23662227925715001	1.2303362265014872	0.2009675313043346	0.03018176056620806	0.5554516223176126	1.3436688410754927	0.48025086459362604	1.0	1.0	1.0	1.0	1.0	1.0	0.0	1.0	1.0	1.0	1.0	1.0	1.0	1.0	1.0	14.0	-55068.33832348441	0.0	0.0	67.0	-1278.0229343174924
85690000	-56739.20024945527	-1308.3973373951048	-55430.802912060164	0.41792384545242695	2020.921802181945	48.66306802626068	0.24054341931650366	0.48810927631118073	-0.03401806838099908	3.879975455356596	5.570495852441264	8.110399920868584	2.3305359836198303	3.2358274190951137	1.7473633184186455	3.588177823143995	3.043205724687396	2.658288376492766	2.1536909396258133	0.9714179442274254	0.696431977784281	0.29554534228364987	2.8217221288904986	-0.2517345902603027	1.173583344369486	-0.47251847494149424	-0.9811100256496197	-1.9287498928833278	-5.65028981551949	-7.760311401243499	-4.765525690610053	-1.1945074957046335	0.468	5.653194233817282	0.2966079200176003	0.17396081607405936	0.19274706603397282	0.33668419787436366	1.1141044695394267	0.7924781789311907	9.301541956903672E-4	0.7441289584305648	9.301541956903681E-4	0.7441289584305637	1.5807333901093257	0.4070479264816997	0.2767543692695482	1.1504570804285548	1.21094943301595	2.1201934175270356	0.037106573910120164	1.8163909542915309	0.4797229084609213	0.4125764437482521	1.4274828815694782	0.2919272476108196	0.5119558610053668	1.7303509635637706	1.0993292482018227	1.0	1.0	0.0	0.0	1.0	1.0	0.0	1.0	1.0	1.0	1.0	1.0	1.0	1.0	1.0	12.0	-55061.67764890789	0.0	0.0	76.0	-1247.603850903879
85700000	-56786.38071218232	-1320.5587457154181	-55465.8219664669	0.4203093812718286	2020.9194166461255	48.74722083503416	0.3010103076928086	6.846981296795188	1.2347750272816864	3.2437798098581827	3.720990774538639	4.843237666753115	2.307742658828495	2.832981021373698	1.6595620433383105	3.0446572303745447	3.9096622264751715	2.723964465249755	1.8110977763484932	0.9700015892374764	0.7363303556750905	0.39784260964583307	2.57499142417465	-0.19937840851988248	0.6627349369181574	-0.7402075611632403	-1.1509988208525965	-2.5792289987504833	-6.160842395138903	-7.594596025061218	-7.024049470379823	-5.637607120643885	0.468	5.198355312673797	0.2909915202543405	0.18130355935204617	0.19064750869163727	0.3370574117019722	1.9044106022976817	0.8336259747860005	9.56081409357832E-4	0.7636160210547559	9.560814093578324E-4	0.7636160210547566	0.47958381232643854	0.49075707360423404	0.4383971873715284	1.0218676286049686	1.5522769311858398	1.4543776443191614	0.5537775566579272	0.7182592511261733	0.6391769588874362	1.0742455382088214	0.8695012331611295	0.5409336730886182	1.369647015594494	2.5709323894815	0.3883630741573383	1.0	1.0	1.0	0.0	1.0	1.0	0.0	1.0	1.0	1.0	1.0	1.0	1.0	1.0	1.0	13.0	-55094.55749815163	0.0	0.0	79.0	-1255.0018062411773
85710000	-56794.40525687964	-1324.8045972830705	-55469.60065959657	0.4185892647433356	2020.921136762654	49.097068088985786	0.16115935523439265	1.2114278432328776	1.3356748104845755	3.2593032008261447	6.421722056316238	5.140804867227474	2.11064668095865	2.924459699141816	1.7192504827452202	3.3554268424935794	3.8796703758810307	2.436028836271869	1.746233251532136	0.8882358743610932	0.7425637721149234	0.43909124558952134	3.6710834679230646	-0.13635639945466743	0.3887555614378546	-1.0063119790630302	-0.8023938679661403	-2.3015769405737654	-5.318403937549921	-3.9361797876004205	-6.126643649364617	-6.979325191504414	0.468	5.172833181552692	0.2981572641962883	0.17760954191553927	0.18845583449530234	0.33577735939286624	0.6910754820357198	0.7313187090142419	9.169400253132026E-4	0.807254766317722	9.169400253132016E-4	0.8072547663177231	1.7178172095447966	0.6312300136652707	0.5180248079132517	0.28477422145766645	3.091135372398165	1.3526203937829095	0.5768587623889366	1.4378506623806602	0.7460399157599591	2.448234804807242	0.817379295095479	0.47783439979405223	0.9490382312885286	2.7536963454635273	0.581245277922252	1.0	1.0	0.0	1.0	1.0	1.0	0.0	1.0	1.0	1.0	1.0	1.0	1.0	1.0	1.0	13.0	-55097.12375014532	0.0	0.0	77.0	-1255.6499725035758
85720000	-56777.70293215202	-1301.349945415835	-55476.35298673618	0.4208014659642907	2020.918924561433	49.20846350309865	0.16786123390144014	2.9410133567380066	0.8914065774279304	3.324025305595563	4.173437068757014	4.974271227848452	2.6246392613022014	2.7847748703578237	1.7341471149419672	3.5515992078237244	4.171550897127463	2.3068051516457815	1.6492515540820931	0.9461237820096058	0.6952157430037115	0.4585401419407413	5.969977046643583	-0.172669251983259	0.8311259436735757	-1.0500478571220238	-0.3944749168879162	-1.1976476052518747	-5.652235867526735	-6.321463035812536	-12.766194754967273	-16.184429644516634	0.468	5.835386489819491	0.2909163145848861	0.1791873267764204	0.19116273605810694	0.33873362258058276	0.6310583723879907	0.7385084957675365	9.336382793049291E-4	0.6193056427534042	9.336382793049271E-4	0.6193056427534044	0.87165373573949	0.1447436449963493	0.28311239131539323	0.017945833938879305	1.4939347704800578	1.4748163009950808	0.2540667378478865	1.0704822884800331	0.23264502689179287	0.32727158660167566	0.7968634265327446	0.3892587477008684	0.38122341730963344	1.012341728576944	0.3519619294340996	1.0	1.0	1.0	1.0	1.0	1.0	1.0	1.0	1.0	1.0	1.0	1.0	1.0	1.0	1.0	15.0	-55085.57014140413	0.0	0.0	75.0	-1245.4408872172858
85730000	-56736.45805721951	-1285.952239001189	-55450.50581821832	0.4243030712870323	2020.9154229561102	49.359549820867926	0.3864040395386585	0.3796239257195331	1.1800329349119358	2.6436467529972494	4.297818135564362	4.936343176749368	2.8265642025753497	2.996962095400407	1.8533769636645978	3.151478540847982	3.575484771553853	3.224243005837021	2.034425838037751	0.9453534205376404	0.31719234851538036	0.8205718935735615	2.946600110153664	0.18984608514256654	0.6126909233015965	-0.5376586322104789	-0.7690310055863231	-1.9715771086209009	-5.990053193982079	-5.782175540796734	-6.344638332069837	-5.135782065430891	0.468	5.425190539778408	0.29222211640466084	0.18314867031673904	0.18680622953545437	0.3378229837431419	0.7735957546214008	0.7622557018011596	9.109309447142968E-4	0.7206404490843432	9.109309447142951E-4	0.7206404490843431	0.3476490292923865	0.32479999222919725	0.6346876051376767	0.3053935658296884	0.7114165456149196	0.8168563723718135	0.10729086293892659	0.5278772029459791	0.7782143395700241	0.21012762276579672	0.7625724031117321	0.22045741919311768	0.18351547306994576	1.199812116333047	0.5178958558281331	1.0	1.0	0.0	0.0	1.0	1.0	0.0	1.0	1.0	1.0	1.0	1.0	1.0	1.0	1.0	12.0	-55064.69709787123	0.0	0.0	78.0	-1232.9946972844116
85740000	-56723.414822111066	-1297.4981659979505	-55425.91665611311	0.4172656185455412	2020.9224604088517	49.88045324622849	0.37248686179150925	3.468951461211027	0.8586933916241334	2.7611595388281853	5.204318879129845	4.469666021987283	2.3248756580959564	2.474453818709988	1.9995390660359562	2.913969441909764	4.286293126373074	3.485038986814669	2.063274362943373	0.6448637412750191	0.5273940160461001	0.5430676702011188	4.280947602876154	-0.13337031109091668	0.5225169842678243	-0.8462753310789323	-1.0270975360795653	-2.195876912428237	-6.225639690656677	-7.545093123452222	-6.0767705442064965	-7.360020870964336	0.468	5.063046015617213	0.2915422547588296	0.17594042230142248	0.19358662745707578	0.33893069548266835	0.8954620932511604	0.7826243651878437	9.424871372820497E-4	0.7569143543896694	9.424871372820499E-4	0.7569143543896698	1.701905601898193	0.40952248111783895	1.4329721939608362	1.1269077381365227	2.2082024040440107	1.8441672532297813	0.8804427030706992	1.5446479719558124	1.1532693037618789	0.7052304098821677	0.8036959351876805	0.19414891338877588	1.5003024177336184	2.185506960800189	0.2201337978794046	1.0	1.0	0.0	0.0	1.0	1.0	0.0	1.0	1.0	1.0	1.0	1.0	1.0	1.0	1.0	12.0	-55049.64290932422	0.0	0.0	77.0	-1231.9651239725513
85750000	-56715.39341972467	-1265.743298111089	-55449.65012161358	0.4163425567185856	2020.9233834706788	48.472954014171	0.3520133475057675	2.929958124246066	1.8523522120183316	4.104594446657934	5.260136762018696	6.245801965028811	2.3074604760396227	2.5777039202905208	1.7343919350364327	3.579483713120991	4.102768180502993	2.771988187953587	1.7669059025657787	0.5884757283872402	0.16509316711566582	0.7325127894120452	2.7768139243496304	-0.2823165734720968	0.4456033973472982	-1.0773574207379881	-0.9856536315630279	-1.7734454948116878	-6.354450887775467	-6.284237413143721	-5.34363635210769	-2.3852556775325255	0.468	5.077999884920272	0.2954966089609706	0.17867667168766727	0.1887958960026848	0.3370308233486736	0.6560274904291096	0.7233901010853178	9.502591853108542E-4	0.7712960859116685	9.502591853108529E-4	0.7712960859116686	0.37774859463429267	0.7273336251684295	0.09394826960109214	3.4854722886067573	0.976945753732826	1.0091492245209743	0.10972794885725659	0.7436798460500587	0.9071444710774974	1.3491187535300293	0.6349886882577116	0.7608928305280834	3.4967880358127252	3.4051044044857295	0.2938111126441794	1.0	1.0	1.0	0.0	1.0	1.0	0.0	1.0	1.0	1.0	1.0	1.0	1.0	1.0	1.0	13.0	-55071.51909051877	0.0	0.0	76.0	-1198.1792524146813
85760000	-56673.97250787482	-1248.1142713001536	-55425.85823657467	0.41643058091009777	2020.9232954464871	48.17862133938447	0.19697854938013346	2.2485373873048355	0.617567801813777	4.9549423468101885	5.4354777138958115	5.566635481512634	2.327068970636739	2.3081769134822085	2.0467206544838925	3.3389235254525413	4.135236149573908	3.5357064777259124	1.507214126749249	0.7238831003951083	0.06100056832206763	0.9047593633789061	4.2354782563130495	-0.26613943201829443	0.6712110229400361	-1.1144971480896513	-0.9561445973492805	-2.131301037922869	-6.771917251477195	-8.718663510348954	-6.566791194302351	-12.262633931368422	0.468	5.717871502043341	0.2869969691978578	0.18045990584734778	0.19032203930954752	0.3422210856452431	1.6075273958762117	0.8019973749492086	9.80178612628075E-4	0.829815254167165	9.801786126280752E-4	0.8298152541671642	0.47131578623015324	0.38710035881850563	0.14614234959550512	2.6996496098654346	0.9820302120834182	1.2100273242437782	0.836877569306813	0.5381403793645907	0.3115808355717431	0.687646013343626	0.7743962117725978	0.8907712877856041	1.0441103767986122	1.1691691082449438	0.8072197771976755	1.0	1.0	1.0	0.0	1.0	1.0	0.0	1.0	1.0	1.0	1.0	1.0	1.0	1.0	1.0	13.0	-55047.864537783236	0.0	0.0	79.0	-1181.8404335896769
85770000	-56668.18636150798	-1250.248583601409	-55417.93777790657	0.41803056546874306	2020.9216954619285	47.50675025234031	0.16392701786200012	3.5979181818968407	1.3493637107998966	4.295299474235143	3.4808834844844094	7.271109941376216	2.789748280867965	1.7024372831953443	1.63518188727581	3.1085137415067576	3.16720656688366	3.12424029579858	1.6435298843764388	0.6359030690018218	0.039045855954045944	1.0630624714776873	3.284569942702048	0.09880663647855967	0.3817043762552487	-0.9372340333174554	-1.3286393142726534	-1.6324362355023598	-6.013166909387468	-9.166141747147881	-6.402519963242174	-9.185553237387724	0.468	5.060662408667349	0.2889850176296779	0.1783789287251406	0.19564663682536668	0.33698941681981104	0.5788062625487669	0.7206272317661304	9.694727634697427E-4	0.8026440118249659	9.69472763469739E-4	0.802644011824964	1.0745441277958139	0.3640561657849523	0.5820428779235278	0.1448572874488534	1.9140625242039564	2.4421606938343277	1.11114560204451	0.7626138075505844	1.9925076001237327	0.6710025953166675	2.178329942595017	0.6178440264212599	2.1106587871328677	2.6574793337596736	0.6378679423550095	1.0	1.0	1.0	1.0	1.0	1.0	0.0	1.0	1.0	1.0	1.0	1.0	1.0	1.0	1.0	14.0	-55046.214416693256	0.0	0.0	75.0	-1179.380383713486
85780000	-56690.91200096144	-1264.4600190890344	-55426.45198187241	0.41730041628716047	2020.9224256111102	48.59770863202074	0.2592908793464648	2.2306348265654923	1.5479743464866376	5.616437573145896	4.39823967964902	3.910962091700112	3.0863806634662097	1.874826180555533	2.4828698071959847	2.769801196187459	3.9182886346406813	3.0256435042308363	1.3436809692992044	0.7447982010051604	0.105164437714649	1.1267609509216656	3.451220643059516	-0.21340698532993543	0.5343246137620017	-0.9926169948456997	-1.1856932169545902	-1.3322957085646348	-6.6298406702096475	-6.854202209544535	-3.9273011533065825	-2.794713649049575	0.468	5.417005826451353	0.28999362485527613	0.18283484059434274	0.19290051176266748	0.3342710227877098	1.1922746957124442	0.7801222310107931	9.93193100344817E-4	0.7557305379243088	9.931931003448133E-4	0.7557305379243087	0.43337246864302037	0.21920233442156742	1.9083511091118828	0.9329357452276633	0.9504602933989781	1.344348755739541	2.357700354855308	0.4712001450540817	0.36844844921044917	0.5519838420497105	0.5840453012369626	0.5465681972855461	0.311594382714682	1.5973208205661298	0.4686930953953342	1.0	1.0	0.0	0.0	1.0	1.0	0.0	1.0	1.0	1.0	1.0	1.0	1.0	1.0	1.0	12.0	-55043.03626067719	0.0	0.0	81.0	-1204.480464568965
85790000	-56708.68320742052	-1259.5147083639488	-55449.16849905658	0.4187396633639252	2020.9209863640333	47.923108612354355	0.141447800029261	4.158949161579306	0.788142719035251	7.547031563873642	4.935300742190638	3.266025234907077	3.1881370520385377	1.638761148858714	2.2393591733509393	3.204633620269682	4.062730963339662	3.051959910884915	1.5415813015419872	0.754093283319947	0.20527624601713299	0.877222374015371	3.81615454807068	-0.01987914440886554	0.7747368370630731	-0.8462794859389899	-0.05952218719904201	-1.0905201281697905	-6.363963937490738	-5.5226633943345265	-6.648917478903544	-6.6753848001586515	0.468	5.30819562509748	0.28722606059710815	0.18124402141826088	0.19224770041459974	0.3392822175700274	1.1921697211463185	0.7981591078667715	9.24036407999258E-4	0.8973174333267445	9.240364079992569E-4	0.8973174333267437	0.36444569554347006	0.80098660576591	0.9965739037274636	0.5454374137940322	2.326532096406113	1.0293034012141449	0.7208642170216252	0.6976203815102049	0.5465626432466102	0.345496205143915	0.6830316245967918	1.0755567955598697	1.6822367060335712	2.228397239935005	1.3664224949173323	1.0	1.0	0.0	0.0	1.0	1.0	0.0	1.0	1.0	1.0	1.0	1.0	1.0	1.0	1.0	12.0	-55068.16486251096	0.0	0.0	86.0	-1191.4384474444794
85800000	-56709.758627246214	-1254.8091083750692	-55454.949518871144	0.4187900398482293	2020.920935987549	48.049075204981136	0.12010118681238431	2.476267929694481	1.4153079539075	7.8510083491053955	4.215090835718188	3.326804676157206	2.8425327214332707	1.590495128904581	2.170118068739053	3.378722567813313	4.420939185875661	3.0205811482313742	1.455618566593526	0.538974631948696	0.12466652199522679	0.48871660273546613	3.2101007706893245	0.26636103512083753	0.4353405668512685	-1.355969443691787	-0.5243269361810181	-1.5824167585186373	-6.086918523138749	-8.334537921559729	-4.151487874190301	-7.840330188224767	0.468	5.287922547916451	0.29319837393986037	0.17950957465278458	0.1923222659381571	0.3349697854691942	0.6610567722672104	0.7383005967374694	9.30897936303176E-4	0.8848965086162949	9.308979363031787E-4	0.8848965086162974	0.8359411754338677	0.7302496630990066	1.4629345290322278	1.5604569376215884	1.9518676091002112	2.2222431992971234	0.17619764231672716	0.6833160893934419	0.40181301079326165	0.6193613302096912	1.4847370418028418	1.071090643509655	0.6230258703333521	2.6233301781376306	0.4716099321391796	1.0	1.0	0.0	0.0	1.0	1.0	1.0	1.0	1.0	1.0	1.0	1.0	1.0	1.0	1.0	13.0	-55070.6336551954	0.0	0.0	82.0	-1184.5013901055697
85810000	-56711.740033500435	-1251.327439740342	-55460.41259376009	0.41840448650341006	2020.9213215408938	48.13732615391569	0.29728116451887027	5.4499828384119215	1.5378291250622433	4.26765932485231	5.276220762011817	3.935539785765679	2.9567435899637866	2.0401860500368136	1.9699256896970667	3.37156599524883	3.5655641657002657	3.497524629025124	1.3618898001598954	0.6776478694855237	0.1097826901036287	0.7951699607059912	3.439566267717301	0.04480187375570218	0.45684349381800654	-1.1092137209742852	-0.4842553120389028	-2.142565536553063	-6.718125552538423	-1.4457229293171467	-3.4614573172328535	-4.125613624721398	0.468	4.9848709332547	0.29289435653350876	0.1821078548533424	0.19056124544882186	0.3344365431643232	0.9297515147842622	0.7761993646047279	9.092109868791485E-4	0.993335740921786	9.092109868791474E-4	0.9933357409217859	0.5358002412210374	0.5788792391832774	0.004828811512602186	0.3059340157255262	1.1951883186604715	0.9175057089408568	0.8480529117982806	1.16132695927607	0.9675738827886534	0.28862533737383983	0.739114957412006	0.46480462544268636	0.855124733703079	1.6874667913472217	0.3614256260321225	1.0	1.0	1.0	1.0	1.0	1.0	0.0	1.0	1.0	1.0	1.0	1.0	1.0	1.0	1.0	14.0	-55075.49778849362	0.0	0.0	83.0	-1177.7475908759952
85820000	-56729.663542318274	-1253.1754462667136	-55476.48809605156	0.41943516237088985	2020.9202908650263	48.30670502575597	0.2518941173499766	4.571980326622777	1.7371347827367207	3.0231326541553507	5.39222157127517	4.486921821253269	3.327693099951574	1.988702723747255	2.189519372149364	3.1214218623244685	3.644764251889839	3.23805516292318	1.2548567739804646	0.6157036744811583	0.3257873520582805	0.7520875157668618	3.3129953614394583	0.14200348027360793	0.43044653682384454	-1.0367110329578904	0.45488635913488656	-1.6694544357062768	-5.87270365010749	-5.916042632186412	-4.013076381685062	-5.997273818686506	0.468	5.43039486580306	0.2884462764399197	0.18149127915028918	0.18926482320438096	0.34079762120540646	1.0417118284898588	0.7899704915889716	9.260766998566264E-4	0.7279480906551521	9.26076699856627E-4	0.7279480906551506	0.6901978427283734	0.6820144421429887	0.03805363153697838	0.11419830467214045	2.248546318022674	1.2925929904973077	0.7802496980964301	0.8650242289774047	0.45535376395375526	0.5604901865178488	0.7949075865911535	1.1006137247909067	0.343539416492518	4.120734183747755	0.7993071889297004	1.0	1.0	0.0	1.0	1.0	1.0	1.0	1.0	1.0	1.0	1.0	1.0	1.0	1.0	1.0	14.0	-55081.90271924869	0.0	0.0	83.0	-1188.250810823814
85830000	-56705.10394858892	-1263.8220530212402	-55441.28189556768	0.4184839029176264	2020.9212421244797	47.50336992840593	0.2541085461646647	1.7526888137850998	1.6593912143204932	2.0786017914376	3.114960893926657	4.706285891944004	4.083419124142798	1.8174092064169398	2.096177148112889	2.8675912841242175	3.1521392668282298	3.413675359276755	1.2610450048986148	0.5194124829762577	0.5013288583589813	0.6501279306235841	2.8287594607905553	0.3394655105952694	0.6265630681246094	-1.205460386121472	-1.0200999088183331	-0.7484587551434296	-6.386917646748538	-7.223518755326523	-8.623115771957062	-6.675028791799506	0.468	5.17157418563454	0.29210091297235385	0.17979466791834212	0.194486141781636	0.33361827732766436	0.7804090943519041	0.7947286228745766	9.61588090563858E-4	1.0568316077904318	9.615880905638548E-4	1.0568316077904298	1.645475924537763	1.8435962230522882	0.040131580821933015	0.7476863950528764	2.155790636917996	1.848137336134118	0.8468419187659358	1.9799302066082607	0.18064736318200714	0.12451971077619893	0.7935394218027537	1.4359453934409903	0.6069884240474792	2.1383177876111006	0.8504554307994847	1.0	0.0	0.0	0.0	1.0	1.0	1.0	1.0	0.0	1.0	1.0	1.0	1.0	1.0	1.0	11.0	-55058.2893085209	0.0	0.0	94.0	-1189.2178371007853
85840000	-56715.34666526128	-1288.6873441431812	-55426.659321118095	0.4182968012404505	2020.9214292261568	47.90639838245441	0.21072936545044574	2.259218234213397	1.4118354220950535	2.650776506338079	3.5646411783276535	3.3060323450853977	6.021382825463393	1.9602826112434664	2.2539551419127175	2.785141698449241	3.5786225190098278	3.1994536939550158	1.23285083526013	0.5781494731304764	0.5569570739330775	0.9966258284077683	3.3568288508248485	0.03164719605481606	0.5263596842023263	-1.009379174908833	0.2272868128642388	-1.6886596846460666	-6.566246434789493	-6.782761599672833	-0.9164910037977174	1.9901110101932273	0.468	5.228381134833651	0.2931180600436608	0.17979466791834212	0.1916485141837395	0.335438757854254	0.7994501933383925	0.7461708206336316	9.842311346311334E-4	0.9443716377037906	9.842311346311312E-4	0.9443716377037872	0.9819245275853817	0.6432518870393752	2.559312678400808	0.12239627961902766	1.239743669004446	1.2448334743168183	0.4996599277126974	1.032284620588412	0.24684257427761705	2.5712968640147924	0.21063588356121488	1.3531799319346864	0.7325514757445016	1.1390411894281798	0.5670183390250978	1.0	0.0	0.0	1.0	1.0	1.0	1.0	1.0	1.0	0.0	1.0	1.0	1.0	1.0	1.0	12.0	-55038.648732859554	0.0	0.0	89.0	-1219.0203353169065
85850000	-56688.95966469615	-1278.6478669229118	-55410.31179777324	0.41712493794592176	2020.9226010894513	47.739113414513625	0.32688607022634486	5.122973144300467	1.0523884889795987	2.705092202552422	2.5075533023096273	4.352671287897543	4.193723521097641	1.7687913477156174	2.486010463998111	3.0179369790886	3.259455051410756	3.153844299512969	1.1581881759349795	0.8047394906665521	0.3028244463349069	1.0906804592559107	2.8309223522192224	0.4541992677938582	0.27195949916815576	-1.049426990641885	-1.1198530872133747	-0.9356816842695858	-5.907530508945215	-4.180407108029041	-2.1922529886533213	-3.3001247794863584	0.468	5.574992736833203	0.2918491273505142	0.18027231322213155	0.18972105136717926	0.33815750806017125	1.0401515369639096	0.7987261969252786	9.531165217012842E-4	0.8728301028892315	9.531165217012839E-4	0.8728301028892305	1.0442252466560593	0.6558339982603851	1.0392319303365845	1.7324835948789727	0.9175549837041586	1.1754817072010688	0.21579333236903708	1.0534465592179296	1.018794818548398	1.0905770214552295	0.46609949560655267	0.5497607086277322	0.6098499450918824	1.907047463198866	0.5803290515983001	1.0	1.0	0.0	0.0	1.0	1.0	1.0	1.0	0.0	1.0	1.0	1.0	1.0	1.0	1.0	12.0	-55020.553316453515	0.0	0.0	89.0	-1212.6667747082238
85860000	-56707.24225615692	-1254.3736767104756	-55452.86857944644	0.41918788741293905	2020.9205381399843	47.8183468427925	0.32950842578606165	4.6520213277775095	3.2723858036395335	3.233906466940326	2.69886866679871	4.497991667531763	5.056506538613473	1.655508283729936	2.237966424045596	2.4285294572767357	3.616111359598798	3.0761276712378134	1.1048805290296697	1.0048535674112238	0.09358462515446389	1.403690448622471	2.6855579922368156	0.3680962597717145	0.05866347525819657	-0.915511699665808	0.30390673163799153	-1.6729691062792056	-6.109796224842794	-5.255612220900547	-3.7360828044404264	-6.59098180629573	0.468	5.459656969050777	0.2913299139056187	0.17968892889869806	0.19146153533228066	0.33751962186339884	0.9829937523508477	0.7894521783880307	9.381637668097986E-4	0.8632845243870418	9.38163766809799E-4	0.8632845243870435	0.48576857378456223	0.4144457920131842	0.3468915718191975	0.4254903544758412	2.160211074327872	1.0851002697701362	1.1802161204831412	2.1624218043161463	0.5361122667271979	1.3391235058082303	0.7221069683746486	0.7253517856841344	0.712294929504277	2.083171788781763	1.0027767921444377	1.0	1.0	0.0	0.0	1.0	1.0	1.0	1.0	1.0	0.0	1.0	1.0	1.0	1.0	1.0	12.0	-55067.44634666598	0.0	0.0	88.0	-1187.5979407877464
85870000	-56695.69969898584	-1245.6885603074065	-55450.011138678434	0.4162306086162251	2020.9234954187812	48.01344735563608	0.24359829640786515	3.3657404717909882	3.1759099633292434	2.4142727957978094	3.869904125609448	3.2714214613702786	4.223551188436929	1.5612229931191148	2.5274444504616698	2.7925032946376827	3.6641300012110416	2.6496374105247926	1.1689305353411468	0.9264591819805218	-0.188809537069057	2.033427101539246	2.712812069677493	0.2120211407239937	-0.13327086828361	-1.1307549806123978	0.998382007102725	-1.6303207778727966	-6.356145675331622	-8.319168964921625	-10.159373896966649	-10.048914486178155	0.468	5.514621665366448	0.28992627039538416	0.17415759359940253	0.19520337561812753	0.3407127603870821	0.6286512312515719	0.7658905938312471	9.080832939161107E-4	0.7327940533579115	9.080832939161093E-4	0.7327940533579101	0.7518489116933335	0.7663246517240713	0.5711380592223279	1.354761433025189	1.0912704489075553	0.8074450163536958	0.4495597096205702	0.7755167868659556	0.6024308596285305	0.1454046845689952	0.7701698360793545	0.7164794692148263	0.6158509124386157	1.973203681658801	0.584708046434999	1.0	1.0	0.0	0.0	1.0	1.0	1.0	1.0	1.0	0.0	1.0	1.0	1.0	1.0	1.0	12.0	-55070.00836967303	0.0	0.0	81.0	-1189.4950714247611
85880000	-56752.059399543265	-1290.7254449484624	-55461.333954594804	0.4175878491815921	2020.9221381782156	47.917581749559346	0.20392036150193138	2.168607417685755	3.386446503249905	2.7237834373858076	3.289477727585915	3.4887620709229483	3.669227593037892	1.4932680224215658	2.6866199815140943	2.8826434459584793	3.343865575693156	3.024065129126942	1.161486907360004	0.9530913705634756	0.04610498525618481	1.3619613263917694	2.642120568746817	0.2924915625229477	-0.32260587821936715	-0.853712588623309	0.516591903025435	-1.8373709999648384	-6.7455738919750505	-4.7738089910942065	-8.271787617121587	-9.065633922411191	0.468	4.649910702842828	0.2908333732812385	0.18356345152726264	0.1880528066445658	0.3375503685469294	0.7947826006616027	0.7933553348561786	9.08256575452112E-4	0.9722154031179636	9.082565754521144E-4	0.9722154031179695	0.7386040281960938	0.15217313772805985	0.33104348674630424	0.21868487522306493	1.2553891710424359	1.4502821551253136	0.9298263985446026	1.5585327811279834	1.1740850773827987	0.012673549026858182	0.9211783382718247	1.047673117711262	0.5313253424196913	4.542344277299146	1.4011862740522587	1.0	1.0	0.0	0.0	1.0	1.0	1.0	1.0	1.0	1.0	0.0	1.0	1.0	1.0	1.0	12.0	-55079.80444975213	0.0	0.0	86.0	-1218.7823219880984
85890000	-56711.35041351283	-1265.3178543467536	-55446.03255916608	0.4162618937235252	2020.9234641336739	48.11508604423827	0.32120046415061254	4.250626512547473	3.753205213691429	2.3565311257727006	3.3429258079735256	4.1986590965567245	3.7730518951325216	1.4291543563546107	2.34816192089667	2.9567187344817194	3.702918082704971	3.1490645400465973	0.9279908210910213	0.8816409576043841	0.40189303172436075	1.7686584651575785	2.214129017667922	0.016955080194364362	0.2741814821820442	-0.5638220453117679	0.29640495096623504	-2.1565590048834595	-7.213625442922939	-6.025635961070804	-8.224367173458443	-8.81608290421772	0.468	4.9552469763693825	0.29211654624329964	0.18160678067926075	0.19180978365587162	0.33446688942156433	1.0588264376589456	0.7936119282788651	9.630933183789589E-4	0.8613615323287355	9.630933183789605E-4	0.8613615323287369	0.24293928543782406	0.14962517543371975	0.7310048685115529	0.11017215883739774	1.6477540878789265	1.782166369139454	0.6670272072513835	1.001102682955518	0.4068948260716038	0.010397734480154774	0.4278575412621208	0.8265178587368152	0.6431359852767997	1.3763840556474516	0.8751863750483019	1.0	1.0	1.0	0.0	1.0	1.0	1.0	1.0	1.0	1.0	1.0	1.0	1.0	1.0	1.0	14.0	-55067.541214793106	0.0	0.0	81.0	-1197.8673588445915
85900000	-56738.27901174063	-1304.7139742949412	-55433.56503744569	0.4163432464483464	2020.923382780949	48.22821359358657	0.21591421145247633	3.3343556151766793	2.860910433071	2.3010272115711214	3.89745979179809	3.2929660863811008	3.531204823083547	1.60983915920526	2.4271708710316555	2.8427696873836616	2.9393347281533786	3.1914304084775846	1.247455249448068	0.8668633321513672	0.2845084546702863	1.1930354823110811	3.4462897996840187	0.13673296672680157	0.22777143739732175	-0.6874134014982083	0.4784624301019374	-1.7138787864616465	-6.744091489899278	-3.7976923003573195	-4.424776961451439	-0.24029781290502328	0.468	5.395766927730616	0.2868086819380882	0.1804069590964801	0.1927698466050318	0.34001451236039626	0.56786049475061	0.6972003211013159	9.94743387874643E-4	0.7743724166304573	9.947433878746425E-4	0.7743724166304573	0.8324570849929237	0.029896373454971276	0.4028300401647921	0.06750653963272245	2.1489093573086744	1.1819498543111784	0.3508702770960734	1.7050185452275444	0.4163313114231404	0.0024335234299344586	0.5694640629161309	1.3145040501530278	0.3993245626327877	3.305604763172793	1.1211313645836931	1.0	0.0	1.0	0.0	1.0	1.0	1.0	1.0	1.0	1.0	1.0	1.0	1.0	1.0	1.0	13.0	-55066.38906349588	0.0	0.0	81.0	-1242.288048250833
85910000	-56697.98942312265	-1268.4408830495902	-55429.54854007306	0.42005461987819365	2020.9196714075192	48.55988623488928	0.5453089079824707	3.2384360390401863	2.1201367199461694	2.98958753526276	3.7011862960721738	3.576169640110909	4.355619967167412	1.4698032521201765	2.1476334660304537	3.2670135830178877	3.5608323505574786	3.0705806021913835	1.1656061564871676	1.079120856560543	0.17202452716628802	1.2231358871289149	2.7873875911054564	0.17413503335869213	0.4315122574893683	-0.4391161265002627	0.17667843339297268	-1.3092201156029537	-6.443746989768064	-8.229851909848826	-9.732168061842069	-9.434986522644916	0.468	5.3045107239756755	0.2887506618073259	0.17937434650437084	0.19378695450625294	0.3380880371820466	0.5784875858493855	0.7239268870582771	9.94467949668294E-4	0.7853540543778665	9.944679496682928E-4	0.7853540543778663	0.7380676267821814	1.2840741228236612	2.620075150581053	0.907084964582739	1.17904527231199	0.6019799623661485	0.6144843120712116	0.2263832920253049	0.27982909115715127	0.6994542890738107	0.7536033752052852	0.42413497411575934	0.9502028022566885	1.3373842549597528	1.3537688692235863	1.0	0.0	0.0	0.0	1.0	1.0	1.0	1.0	1.0	0.0	1.0	1.0	1.0	1.0	1.0	11.0	-55069.3956323195	0.0	0.0	79.0	-1208.9355949144147
85920000	-56682.51052313874	-1261.8250216934011	-55420.68550144534	0.4164637877735796	2020.9232622396237	48.48048071541567	0.4214599108168498	1.1959200017583296	1.4181430915266842	2.896225709960187	3.6226756379769336	4.403777187087955	3.6457087822365164	1.7120761519586711	2.325412712077578	3.126860187394392	3.483202096075836	3.699818967406288	0.9769024846928057	0.8327332585992027	0.40050283177861734	2.587635280963001	3.2854898076699772	-0.1322257079810145	0.033925958131365064	-0.34405577359399414	-0.13142318442440115	-1.6332960208223153	-6.217152932348748	-5.226373077142003	-3.8473795003533	-6.047868650021188	0.468	5.367239537995316	0.29096505400775946	0.179004089029989	0.19252436418226795	0.33750649277997985	0.5912303061991798	0.7506345936218363	8.944986144070851E-4	0.7290589174073838	8.94498614407083E-4	0.7290589174073826	1.069274604968767	3.0054586327711594	0.3988672538234394	1.0839826196932836	1.6813314860726116	1.7477661836601321	0.3446773981151019	1.422804151059337	0.7873312773864045	0.8729675021981362	0.30483985553626114	1.2983469780754384	0.9285165842849791	1.7886569874394511	1.0596037875158062	1.0	0.0	0.0	0.0	1.0	1.0	1.0	1.0	0.0	0.0	0.0	1.0	1.0	1.0	1.0	9.0	-55062.10525565533	0.0	0.0	78.0	-1205.672230305037
85930000	-56680.331321083664	-1254.6361654684074	-55425.695155615256	0.4164402531095011	2020.9232857742877	48.56449884651509	0.2816189439996573	3.5959740353144847	1.2362606272926282	3.0861563409820576	3.160610911528499	4.423699269207273	4.446679575429415	1.6897940258758768	2.451084092982087	4.328454745909669	3.8789538314649143	2.7872299987324993	1.1534303365215246	0.6150103446367557	0.20074292271600608	2.586807977175892	2.727825617770033	0.08021439009542349	0.01312129903037619	-0.11429092124736392	-0.09631736818260914	-1.0909495423586684	-6.010767527765626	-8.95913864568454	-10.035673484036941	-13.771891221628811	0.468	5.402872330977341	0.29175755326879993	0.18272444630134252	0.18926279331001658	0.33625520711983725	0.6049689480024675	0.7361714272365334	9.097146409797245E-4	0.6954066479379636	9.097146409797258E-4	0.6954066479379629	0.555372647749909	0.37519253140538134	2.268468269193964	0.5522264803520814	0.8488941801839545	1.879640955089665	0.45328133815292676	1.1061572148240155	1.0073571744100083	2.013230823470466	0.22053002019051696	1.18711777668379	1.0058257663656682	3.2775973992061007	1.72584374243289	1.0	0.0	0.0	0.0	1.0	1.0	1.0	1.0	0.0	0.0	0.0	1.0	0.0	1.0	1.0	8.0	-55056.27463166191	0.0	0.0	79.0	-1201.5173335230513
85940000	-56668.991700713814	-1241.9375620875476	-55427.05413862626	0.4170899521475412	2020.9226360752498	48.13660857895441	0.5067502148042332	0.699155271680554	2.4440458940409067	4.109863210047495	4.10964079159722	3.329379434686952	3.5760833050683285	1.5699267423882795	2.189367647906816	3.592047617014424	2.9889673366615317	2.3714752047925387	0.962316736054276	0.7324841106710058	-0.09659006786251179	2.529253113785381	2.56682698619181	-0.10509872818242147	-0.15900186348203105	-0.033306843263252284	-0.03215176894454555	-1.3147675241087207	-5.961381710737357	-7.376406938743984	-7.608332021911949	-7.996150273091239	0.468	4.965367127882514	0.29788681220289337	0.1725305390032538	0.19081995870711393	0.33876269008673515	0.6911835864905793	0.7233788613849943	9.291674143443069E-4	0.7596418058023225	9.291674143443065E-4	0.7596418058023228	1.6773682831571328	0.48930349751116775	0.8458839188445952	1.2969410326096455	1.5606436458828439	2.0704302573593814	1.5933433738332807	1.5508827143696498	1.00769723083446	0.15937596850539826	0.24195758507864074	1.3546525510142375	0.838834233266916	1.6207614007195352	0.7778135657076727	1.0	1.0	0.0	0.0	1.0	1.0	1.0	1.0	0.0	0.0	0.0	1.0	1.0	1.0	1.0	10.0	-55056.882760029635	0.0	0.0	79.0	-1182.997469925079
85950000	-56663.24731325141	-1222.1846976117206	-55441.06261563969	0.41861976832847314	2020.921106259069	47.85937158576915	0.2435453996981659	1.6658661794803904	1.3186081265446186	4.1650366437205255	3.2262797788901842	3.8891988397354	5.068477180309753	1.4958478623664506	2.3299906092122638	3.3967721665002544	3.9002137313441985	3.14615851815151	1.115783209043809	0.7097967137246345	-0.04134111696282148	2.1670937478052044	2.0731772579216385	0.16495055269234082	-0.009229536170770658	-0.2701124659061869	0.11083023199609994	-1.3149352566412973	-5.6984192100154685	-7.341042168450363	-10.033368129784645	-11.516390276480072	0.468	4.946097461140063	0.2944232949725624	0.1815856320888423	0.18920467281288128	0.33478640012571037	0.6466054163842802	0.704448840923576	9.279521055221678E-4	0.774798370797974	9.279521055221709E-4	0.7747983707979759	1.19735793663067	0.3978879162243711	1.5841212962759539	0.8671824500498305	1.8698136599407895	2.097876609473854	1.312403402524597	1.0531650887886184	3.014866391411531	0.12434408059632401	0.37307162067519556	1.206993983606726	0.6550782203110106	3.1932067335070973	1.3582481448097745	1.0	1.0	0.0	0.0	1.0	1.0	1.0	1.0	0.0	0.0	0.0	1.0	1.0	1.0	1.0	10.0	-55082.519480768984	0.0	0.0	78.0	-1160.3241129005366
85960000	-56662.982293280824	-1261.5263133183885	-55401.45597996243	0.4212091447099901	2020.9185168826873	48.841771566812	0.26253322095362114	0.9880762923195638	1.4723758736774224	3.8019898083309083	3.738008539455877	3.677083041559031	6.0886420256413025	1.687614172846583	2.309169580595614	3.9275154950673743	3.2581595745086798	2.676178590083607	1.3109141311739678	0.7246849226961605	0.3473877311558604	1.783520029316232	1.7943334259952506	0.06133867854565678	0.11399099553753482	-0.3782831738125419	0.4296785700868784	-1.1362079401003662	-5.325755701602151	-2.884838843780235	-3.3234878857504038	-3.1403570786256156	0.468	5.353549699257701	0.28853106925617134	0.18259090192688204	0.19027287415578661	0.3386051546611564	0.9479417179045817	0.7866339334360021	8.819528670331503E-4	0.910723907494827	8.819528670331505E-4	0.9107239074948275	1.8860495526923244	0.6605913730877052	0.24268177810628003	0.06151701724661238	2.516124985298058	1.591234798668308	0.9626169694447804	1.6750014302753071	2.61179780293062	0.8525986459938951	0.5628759325905376	1.5319867457676979	1.672538842411741	3.5727421362372156	0.8114020045204081	1.0	0.0	0.0	0.0	1.0	1.0	1.0	1.0	0.0	0.0	1.0	1.0	1.0	1.0	1.0	10.0	-55034.066682072465	0.0	0.0	87.0	-1190.4997373866263
85970000	-56710.22999913942	-1283.9496068073363	-55426.28039233208	0.4304366823479744	2020.9092893450493	48.590687182082114	0.46102804010250575	-0.34245691030513026	1.5044855182931092	4.419948449620609	3.332691261811334	3.664008932674153	4.864214942498462	1.687100720270675	2.257165772144355	3.5233610837921416	3.685118145139168	2.850612243644379	1.2206638941655694	0.8043480192817081	0.20740009254554856	1.208879369889698	1.695530393978666	0.6953602123456135	-0.14193317327018673	-0.3501821621431236	-0.007723423073613719	-0.7559048086264044	-5.205940807177144	-6.340814842601828	-5.808102412819559	-6.085788956416108	0.468	5.212262234194079	0.2904795302371476	0.18029996330566744	0.1930241504575988	0.33619635599958253	1.2838608456087144	0.8150858441608168	9.032360585014366E-4	0.8330263535091945	9.032360585014379E-4	0.8330263535091935	0.7497213678325576	0.6498893244435998	0.49572822946101025	0.21572349156741627	1.3694955561957285	1.7059698243610335	0.37790029448308105	0.9419448073385887	0.2214211944171314	0.2200922681097213	0.9475902686283474	0.5164403883555986	0.4931042983979062	2.3777232866004296	0.5117351438438503	1.0	1.0	1.0	1.0	1.0	1.0	1.0	1.0	1.0	1.0	1.0	1.0	1.0	1.0	1.0	15.0	-55062.98300406925	0.0	0.0	77.0	-1213.0404455497942
85980000	-56730.77788448888	-1301.7615539138103	-55429.01633057507	0.4185597919470724	2020.9211662354503	48.56418113758929	0.6168947506193544	-0.24637654228736183	2.3160395393384388	2.8144929902727123	4.407853616787806	3.131756987530583	4.897618613783053	1.78011285019022	2.2581037179261134	2.7886811618921614	4.233551960640603	3.4034264843992372	1.2324243323357496	0.5435270373805464	0.35969415490454015	0.971154240381537	1.6299937427171418	0.839421050217613	-0.4790092974669056	-0.31627612444657605	-0.8015611938750635	-1.2870261760646735	-4.553019517341802	-4.653013699676931	-5.7101609606767205	-3.6978467465456912	0.468	5.586253911271829	0.29231548304204236	0.17789239421968667	0.1913367826845015	0.3384553400537659	1.6943628789767553	0.8154622325744751	9.250415987131621E-4	0.7973534624577194	9.250415987131637E-4	0.7973534624577217	1.5257335661600666	0.5047115747148941	0.8060286025472634	0.1527599386116462	0.6602478495436602	2.3406616905633055	0.6932766029230019	1.9992104144380916	0.7378449179573358	0.41964181816817764	0.5353416129261953	0.5196993575045123	1.5004126583691804	3.4457059832497965	0.6043976549549575	1.0	1.0	1.0	1.0	1.0	1.0	1.0	1.0	1.0	1.0	1.0	1.0	1.0	1.0	1.0	15.0	-55051.80758403341	0.0	0.0	80.0	-1226.7655024694573
85990000	-56773.17728686631	-1323.564009987888	-55449.61327687842	0.4254359073337118	2020.9142901200637	49.05328712954234	0.5150549818674283	-0.5943152524938845	2.3356641530750806	3.506478213094156	4.682796094623085	3.413800221469131	5.1365319243923535	1.5783581132296707	2.9001168690746755	2.7929175320481856	4.0268571585284665	3.2160472793784844	1.5735992586208882	0.7424883460039695	0.2292607953324992	1.0889538023010883	1.5669606373383511	0.9653394528100065	-0.29606893455381483	-0.5526332147984017	-0.757173528535148	-1.377754267785856	-4.122061174998321	-3.4949119364046908	-0.19087868732852797	1.8794038672497928	0.468	5.021750086917103	0.2896529902136266	0.182171944034982	0.19253276460685814	0.3356423011445296	1.4833540589614547	0.7877486099961437	9.559467315040098E-4	0.8380897538017748	9.559467315040103E-4	0.8380897538017746	0.36927228683358543	0.3593805213785954	0.7203208818357184	0.2256728266348357	1.4304589786976896	1.54253186946396	0.756048070101818	1.8562182766578323	0.08862147136568853	0.7074929880791977	0.14212915333065554	0.45171820888942366	1.3188550493821716	1.9484520848706206	1.3449055309320914	1.0	1.0	0.0	0.0	1.0	1.0	1.0	1.0	1.0	1.0	1.0	1.0	1.0	1.0	1.0	13.0	-55068.25252303881	0.0	0.0	81.0	-1255.3306205999722
86000000	-56757.950969844496	-1323.3703034657783	-55434.580666378715	0.43331284562806177	2020.9064131817693	49.06106096573305	0.3625138954789404	-0.41690681022280396	1.4151073741236533	4.5251331901876455	4.577565184683519	2.9149378904936407	3.914817301821347	1.9265418073770197	2.6444430476220644	2.7924282830884883	4.118233995063346	3.790652054644809	1.4927008288546997	0.6772400628128956	0.24893828995851175	1.09151519349943	1.3075052786233015	0.8379396617444765	-0.637892806674841	-0.2709280465225073	-0.17412051941626122	-1.1037070186435538	-4.2447173866103745	-6.536298059694893	-8.824700842296739	-7.1470429632453945	0.468	5.215960881957619	0.2942308382854243	0.1786201369350672	0.19056246907440821	0.33658655570509666	1.07843174599794	0.7841221527674906	9.5379036499983E-4	0.7940097321278412	9.537903649998311E-4	0.7940097321278435	1.1773866333402236	1.0436262370878997	1.4755277544912568	0.9742538144202139	0.7207736967448144	0.7334102524226578	0.5701657659538064	0.7739826181940137	0.2060278016787	0.12098822664489783	0.43815570967909095	0.21271139957412438	0.1964721559475642	1.103816567442435	0.5813322860557293	1.0	1.0	0.0	0.0	1.0	1.0	1.0	1.0	1.0	1.0	1.0	1.0	1.0	1.0	1.0	13.0	-55037.82404556053	0.0	0.0	85.0	-1261.3610986048118
86010000	-56760.27505943164	-1332.2957535937455	-55427.97930583789	0.42002277725943477	2020.919703250138	49.612446999916855	0.4448892715918023	-0.49620057001426415	4.667293382637123	4.7335594174506435	3.39282364983542	3.516888405487239	4.20084787703893	1.8080338003046212	3.298814259384301	2.687751668777429	4.067324688910119	3.2275394425131223	1.4234649820908973	0.6811281861409059	0.885463723663493	0.756920033334736	2.0585218377615853	1.1571092317724252	-0.43421115163234014	-0.48904788133147736	-0.6034267146473493	-1.029505751522246	-4.218613001401175	-2.7625805950584534	-3.514095400257879	-1.9934724294704513	0.468	5.158767151982848	0.29368476177005576	0.1811571211983629	0.1897345731400472	0.33542354389153056	0.9862866449279922	0.78746255730702	9.557666249546873E-4	0.835947177490113	9.557666249546876E-4	0.8359471774901124	0.897926113464761	0.7377191079299504	0.22755577077944433	1.0946574028938432	0.6272816364355791	0.7925377374049019	0.48258366445487116	0.5466805333021783	0.04445346303436427	0.18425287481250147	0.6377670839987218	0.6879998511058366	0.24780547982135206	2.443797596583342	0.7898093681427637	1.0	1.0	0.0	0.0	1.0	1.0	1.0	1.0	0.0	0.0	1.0	1.0	1.0	1.0	1.0	11.0	-55039.642742443066	0.0	0.0	88.0	-1272.387393146067
86020000	-56688.3137039563	-1273.8151168563431	-55414.49858709996	0.42686026640857344	2020.9128657609888	48.97790991297635	0.23294819821348528	-0.06308961928785661	2.6132688306696115	4.933634084596179	3.7245842907005464	3.6503512198184334	3.9745079662242158	1.6715248150258468	3.1299977289741845	2.7154625291084753	3.889733496284431	3.378618498457624	1.3596235501540423	0.5535095973964727	0.7620890917043291	0.9694192736663305	2.130733271768769	0.7545332077189418	-0.9803182095134879	0.15790513287097663	-0.8984388686969638	-0.8118075314706338	-3.9862889281995364	-1.8566532974066443	-3.755392276054042	-1.3266427281022866	0.468	5.228381101558322	0.29418424182104214	0.17614579943941658	0.18865315065320928	0.34101680808632845	0.7741986475750009	0.770100597193892	9.409099556233514E-4	0.8217620791991304	9.409099556233509E-4	0.8217620791991306	0.5950840319844888	0.6884431446249188	0.35521746538135074	0.22360263596917423	1.2508810583341237	2.220975405801648	0.3053130139078551	0.7070202994905539	0.11018038187036046	0.14638551265784386	1.200594514366866	1.338948247094552	0.7292329269527374	2.287635274620547	0.7544061596047169	1.0	1.0	0.0	0.0	1.0	1.0	1.0	1.0	0.0	0.0	0.0	1.0	1.0	1.0	1.0	10.0	-55044.131355294936	0.0	0.0	78.0	-1215.8730458356006
86030000	-56719.16957921631	-1313.210383275766	-55405.959195940544	0.4302358527608679	2020.9094901746364	48.969653766080214	0.6397817435295021	-1.0163417374159138	1.0820643155146505	4.278255656979087	4.408344133444937	3.7053734052119287	3.5214026238272793	1.7081557744445868	2.700434339319657	3.162600332741448	4.2269387522538295	3.179438403376683	1.1847989558771455	1.1622762356241056	0.4349561746193887	1.0231243991107832	2.065010783323385	0.34120237127021275	-0.5240439125516729	-0.26151566303392304	-1.030811184146963	-1.7454313943516138	-3.9915511473008682	-4.98665097313513	-4.604286675601353	-4.516900436578299	0.468	5.448533823652931	0.2936101749668932	0.179339485711627	0.18927449013459435	0.33777584918688186	1.225503661874382	0.7869736692056998	9.492818424056384E-4	0.8051615837122924	9.492818424056397E-4	0.8051615837122931	0.7802508585708106	0.29551151411226523	0.2594327481453723	0.1904928004031545	1.0753209515722542	0.7175702627570234	0.3296938605538591	0.8623873144394163	1.037974723647015	1.1966166902526456	1.149705760082963	0.9367706512274068	0.31904378564938984	1.8638927209426184	0.8484624316736666	1.0	0.0	0.0	1.0	1.0	1.0	1.0	1.0	0.0	0.0	0.0	1.0	1.0	1.0	1.0	10.0	-55026.15287133179	0.0	0.0	85.0	-1255.1775571345033
86040000	-56734.61584244298	-1306.0438870265043	-55428.571955416475	0.43300220611757695	2020.9067238212797	48.40196154769809	0.2983513625871371	-0.48992860460063486	1.7431493111495053	3.4607582782543407	3.045525431600355	3.442311357117954	3.679855381787136	1.6178667199163432	2.5715318117445083	2.7955231637885096	7.335238257268863	2.781032093443567	0.9741506103210245	0.9249083874104987	0.39855897390159856	0.8225862069790354	2.532559924462584	0.4342632884854445	-0.44177044218538186	1.0167296962940222	-1.7765841334517234	-1.8571954476705819	-2.681613295498386	-5.069452557479321	-5.121911675657677	-6.526284259592994	0.468	5.098079396159734	0.2923743962405189	0.17675910735866152	0.19185571543900365	0.3390107809618123	0.8660478556022965	0.7592700122510698	9.091218084859762E-4	0.9357004160016572	9.091218084859786E-4	0.9357004160016572	1.720924622987582	0.5066106553771064	1.0155473132081276	0.06592247243209019	1.9433331549650896	2.0071280885796523	0.6688277530600248	1.2264364137611845	0.34994775021282387	2.577136613652004	1.7209695435770973	0.7860741098975311	0.41275022232202013	3.362027457954454	1.8587352411741318	1.0	1.0	0.0	1.0	1.0	1.0	1.0	1.0	1.0	0.0	0.0	1.0	1.0	1.0	1.0	12.0	-55051.10622467914	0.0	0.0	82.0	-1230.8149130395477
86050000	-56722.84743005091	-1280.0769262671256	-55442.77050378379	0.4417828840607873	2020.8979431433365	48.25015085326055	0.4458294451297308	-0.5441624363526418	1.8632033439058482	3.2088974025979393	2.919582199681358	2.7611439087649114	4.027315897209403	1.4750845898964304	2.9529146119217735	2.6030852321267015	4.554547417013927	3.4407553898168914	1.050621921205084	0.9139087043928105	0.49527007535046175	1.1087530819508835	1.7754438350402288	0.663706544702673	-0.5271537190785457	1.2498889282426457	-1.685626094706991	-2.988713040608116	-3.5363085531601874	-4.722320448273425	-4.485727528507162	-4.746666174670021	0.468	5.047682507152306	0.2906125061479919	0.18140200684226374	0.19412104961753818	0.3338644373922026	1.3333782976312378	0.8008677750397823	9.316107195466612E-4	0.7342928590045505	9.31610719546662E-4	0.7342928590045495	1.3129547812467726	4.668839246882509	2.3487940154999647	2.596409087095634	1.9656628291476006	1.3349332023545837	0.7316747732340025	1.5271536776803385	0.37520229449374726	0.6040594075337784	0.13204798107398152	0.3736917368680145	0.5787721663772452	2.931072587327761	0.49471494827656626	1.0	0.0	0.0	0.0	1.0	1.0	1.0	1.0	1.0	0.0	0.0	1.0	1.0	1.0	1.0	10.0	-55062.30984519135	0.0	0.0	85.0	-1216.2224839617681
86060000	-56742.68040791946	-1322.7379202022	-55419.942487717264	0.44715911275542763	2020.892566914642	49.24111834350445	0.7820133182525824	-0.27077372807797595	2.538204376086685	4.325519612210813	3.872036927583885	4.118537746457276	2.991512070488432	1.8515778717941838	2.712984369118034	2.9492274876334927	4.031714346870645	3.2789762575061854	1.1361202715550365	0.6438858520389663	0.7238571975792252	0.6913259165177567	2.0523528079754523	0.5687169116684908	-0.6428386754493997	0.18744501366708938	-0.9311782443377679	-2.975550150228446	-2.260018282240255	-3.148239424855647	-1.6144165864453859	-1.3133502149015346	0.468	5.068122207626718	0.2936545451244357	0.1797745225099102	0.18982346394476468	0.3367474684208858	0.8303483656599971	0.7517853287979246	9.821126175020337E-4	0.7488202137351319	9.821126175020352E-4	0.7488202137351332	0.553043745587127	0.6886950005964543	0.22082765315543684	0.867567855721883	2.674307325792056	1.2756085599006213	0.5576762010921896	1.3675929151542505	0.5762775729999724	0.4757929308227233	0.6586277998783215	0.6220274438901282	0.40850213617303305	1.7730151468935385	1.3804025049280402	1.0	1.0	0.0	0.0	1.0	1.0	1.0	1.0	1.0	1.0	0.0	1.0	1.0	1.0	1.0	12.0	-55021.07620509363	0.0	0.0	85.0	-1261.2848695559883
86070000	-56759.58950483583	-1345.6800023611518	-55413.90950247468	0.43990545285381394	2020.8998205745436	49.40282674506778	0.8685155071431743	-0.8623102961947091	2.3483010461616276	3.372659227657013	3.180007924323415	4.695680308152796	3.5281247996001723	1.915720321854229	2.99271608392775	2.6549222587670096	3.1427275612310113	3.916681578063696	1.1401492827464137	1.0137760774370053	0.6000963736850822	0.5746346426751338	2.3154405936048694	0.5738346931772794	-0.10270856230028008	-0.009424256704463868	-1.16669395411575	-3.926779668755881	-2.3948368934262465	-3.2774185074247946	-3.524452151202262	-2.8181266073460245	0.468	5.599299749217806	0.2944414247496986	0.1774703703898082	0.19130017635202357	0.336788028508466	1.2912740011835189	0.7841867873716892	9.544713165338811E-4	0.7327770135411993	9.544713165338838E-4	0.7327770135412006	1.0798139774782844	0.7856798997402599	0.10888464010351073	0.6495544759709583	1.9009202133366443	1.3955603936538798	0.25176717673422383	1.8067842505053688	0.8222822353673982	0.6575262238892206	0.3688186273764049	0.08225718867890634	0.2696840417540325	5.332368459067069	0.5172330645165112	1.0	1.0	1.0	0.0	1.0	1.0	1.0	1.0	1.0	1.0	1.0	1.0	1.0	1.0	1.0	14.0	-55018.631684811866	0.0	0.0	81.0	-1276.8027109652917
86080000	-56767.849096165846	-1336.8727340703488	-55430.9763620955	0.4636168342441519	2020.876109193153	49.797246665302225	0.6368887116854355	-0.5312828952467284	1.9914439003061242	3.265504288214848	4.011766683799757	4.417507299299675	2.5504280291098453	1.8893671216285954	2.9418167575505234	2.9747037130110243	3.3383248902601292	4.131339682437121	1.1948505685270572	1.5502581793453567	0.5056456048057418	0.40192350554298534	1.9351695142528393	0.5584122697105804	-0.5792746343631048	-0.14168859506088619	-0.9979452026639875	-3.273556992893992	-3.19882100648679	-4.279318489057075	-3.464054038105445	-4.7744584217413495	0.468	5.238691718854925	0.29077676661665663	0.1810410052702489	0.19066432997562005	0.3375178981374708	1.3287474039968517	0.7868562566757894	9.143375206260791E-4	0.7008393383319029	9.143375206260781E-4	0.7008393383319037	2.013614184660403	0.5186329028461735	0.007369852018495968	2.7192693145586304	2.0161936097653856	1.3305993834536405	0.33814934212910164	0.6689552248510349	0.44554173234171557	0.42480803418397955	0.0635542518671373	1.0607381079133782	0.7713925915279369	3.002688011089764	0.8421336113620201	1.0	1.0	0.0	0.0	1.0	1.0	1.0	1.0	1.0	1.0	1.0	1.0	1.0	1.0	1.0	13.0	-55024.53602495263	0.0	0.0	85.0	-1272.0234234176394
86090000	-56752.47060326776	-1336.3422159214215	-55416.12838734633	0.42276278419387914	2020.9169632432033	48.20164061391313	0.5339730338070072	-0.47085062031568636	2.1535169918843002	3.0188170206117686	2.818975991638493	3.5253543301854084	3.713872169189056	1.9708749206540215	2.906717627593269	2.902560560266274	3.3939498279099225	4.166436319562569	1.1832838520717512	1.0266504824229827	0.6431430784303256	0.456248240304605	1.4842941966110577	0.29922698688124283	-0.11429663694510209	-0.0023259999824992716	-0.5025646635764198	-3.074344879957272	-5.079315208409299	-5.693834736210816	-5.97926413177955	-4.436806425507137	0.468	5.471409912879925	0.29108235484490796	0.17727370601318254	0.19386918992333735	0.33777474921856854	1.3244528011762782	0.7801836532572072	9.476786429492789E-4	0.9175801002854062	9.476786429492781E-4	0.9175801002854047	1.8858672268375094	0.14689927667501357	0.3883792645489643	0.5315919918971136	2.2035220103270934	1.423323485066443	0.7955413726238668	1.4540123449951128	0.43568267760197316	0.2422088242112656	0.22647836234538804	2.15053649749468	0.7328237770286842	3.587080235145619	0.9538732404135174	1.0	1.0	0.0	1.0	1.0	1.0	1.0	1.0	0.0	1.0	0.0	1.0	1.0	1.0	1.0	12.0	-55021.33661897585	0.0	0.0	89.0	-1263.6471147921363
86100000	-56775.716330508134	-1328.951884171108	-55446.76444633702	0.4329759963150454	2020.9067500310823	48.613212649426416	0.3915736501745596	-1.1246018191980758	1.585567922055823	3.5712070126869184	3.2192745050442095	3.462707388291959	3.2567816876894935	2.504956005153089	2.301409337418358	2.195010097793948	5.43712807752397	3.3138335292832863	1.4166558927019146	0.888146827031431	0.7902055312700583	0.2832753845615667	1.9751202674300148	0.17045785547830788	-0.3124489775293238	-0.3505635394073081	0.15550567029442947	-3.6315428123762246	-4.132161770808399	-5.485736786753006	-5.199419940203813	-6.888015417707814	0.468	5.471499188227753	0.29144876683801024	0.1804239024306672	0.19152271362838116	0.3366046171029378	1.3584752300945777	0.7879035966995236	9.540544788519568E-4	0.9641997322159959	9.54054478851957E-4	0.964199732215996	0.6636488076251318	0.4565740771658269	1.2952775944657435	2.330258320760123	1.518249270019568	1.8063845557470564	0.488389437752077	1.0848418905229	0.1396555728954592	0.37349889513938844	0.32526022895294726	0.7224499703179329	0.8070580025393161	1.9055373649215963	0.8198998158609103	1.0	1.0	0.0	0.0	1.0	1.0	1.0	1.0	0.0	1.0	1.0	1.0	1.0	1.0	1.0	12.0	-55059.84409059534	0.0	0.0	88.0	-1256.255046758503
86110000	-56761.114877068	-1310.6208046666197	-55450.49407240138	0.41884987156681	2020.9208761558305	48.66222537209571	0.6022547739834927	0.3178558590536582	2.5420633047604086	3.1344101566322156	3.346500365375385	3.4720335231774224	3.112204811419299	2.1885462450649347	2.7978924759970116	2.3025840776895894	4.2633001529432475	3.569172039791954	1.3758648380546283	1.3058490106926204	0.7090745940186839	0.2017769655166975	2.2100271748489604	0.08481761825339809	-0.34371451694893057	0.19984731357594132	-0.918629997875288	-3.5484852463727092	-4.2372466969915425	-5.192515355693709	-6.026113427128964	-8.20416170456578	0.468	5.279944828227371	0.2921850646681203	0.17941980853590475	0.1912905770152105	0.3371045497807609	1.431451160102652	0.791151606694245	9.364327704374346E-4	0.7689017876288465	9.364327704374359E-4	0.768901787628847	1.783454241891243	0.7071823977912872	1.9711404162813895	2.9799202093088226	1.9216572227211695	2.290755680086119	0.2503437152884343	1.8647456848904025	0.035314300388641355	0.7805281458454512	0.4356507347382715	0.9397366706302133	0.21224802547201746	2.900029594184162	1.1579457681692673	1.0	1.0	0.0	0.0	1.0	1.0	1.0	1.0	0.0	1.0	0.0	1.0	1.0	1.0	1.0	11.0	-55060.88056482072	0.0	0.0	82.0	-1243.787714124376
86120000	-56715.45235548103	-1304.1177455799452	-55411.33460990108	0.4202386454173861	2020.91948738198	48.34016910449916	0.6754882883979174	-0.18678509030481977	1.7966425857794737	2.7991743372283526	2.8947196638269226	4.073457943423726	2.841669300963283	2.0400455603059875	2.1550299069869894	2.660531508353259	4.816898483777662	3.839441810873283	1.481810939132709	1.0749891246270795	0.951429936567594	0.48284383108476964	1.7877713714608887	0.14885948678009045	-0.39150754814774796	0.01788723717789259	-0.8211218266107542	-3.44149064215928	-5.09102168830226	-6.342962190407227	-7.453294550392	-5.58314157386057	0.468	4.865084428747848	0.2898411362940503	0.17939584872785513	0.19240728596242132	0.3383557290156696	0.7822003518387953	0.7372158306537862	9.591367353962589E-4	0.8528886595514824	9.59136735396258E-4	0.8528886595514826	0.39627673858412593	0.2710596179806571	0.18921180312549807	0.5021548708524927	1.262717720817121	0.8486759672291819	0.3624317135049756	0.6461729236995856	0.7553937810253594	0.04299382941827217	1.158084733621536	0.4152701267538535	0.12558554805307115	1.8068143869231177	0.851196670761986	1.0	1.0	0.0	0.0	1.0	1.0	1.0	1.0	0.0	1.0	0.0	1.0	1.0	1.0	1.0	11.0	-55034.36036440297	0.0	0.0	86.0	-1245.3120518270878
86130000	-56704.945159061004	-1288.3545148152625	-55416.59064424574	0.42324704869993907	2020.9164789786973	47.92280350277335	0.25454788634647807	3.866311394762022	2.348943342296474	2.3994810390803285	3.126787255657342	4.7401680855949335	3.5165429258944854	2.0724500350840667	2.382650669765706	2.549066044870587	5.607796583320026	3.42631861939624	1.1015812991600522	1.0548482381777995	1.0180018853033317	0.12738154977088748	2.2305485711766115	0.055432463627288944	-0.06958289012306201	-0.14276376248387948	-0.7609897909486518	-3.3369714379309547	-5.036292091873834	-6.037498823835513	-6.4607639636306695	-7.494878119015257	0.468	5.3118792508697	0.2876624152103272	0.17870239834656612	0.191266462515259	0.34236872392784407	0.6743893868284087	0.7258055310548538	9.376732519184815E-4	0.8769716172470207	9.376732519184816E-4	0.8769716172470204	0.49786486021694637	0.407025040568574	0.030205396677571564	1.9644458621932062	1.3022186697045441	1.1765487796674725	0.23711522666595808	0.7729130803709896	0.01049579352950115	0.1494554525796344	4.106441145554269	0.9178326941539137	0.12758225843366766	2.1502957115005965	1.1979009961724467	1.0	1.0	0.0	0.0	1.0	1.0	1.0	1.0	0.0	1.0	0.0	1.0	1.0	1.0	1.0	11.0	-55043.661920890656	0.0	0.0	83.0	-1224.3860559918448
86140000	-56716.42618328649	-1273.428382099386	-55442.9978011871	0.43568957505421196	2020.904036452343	48.1513054380675	0.7263397584863702	1.1880210782737273	2.447631101425579	2.3214805699993404	2.374597673071828	4.62889371147588	4.013087839740438	2.053816634265207	2.3655930928384308	2.2013244262063365	4.717914955805307	3.816987165435506	1.1687294068464655	1.1622422026390011	0.7598570209777032	0.2564762940311215	1.969814643686202	0.34163663816061063	-0.6331857638649986	1.1970857350743043	-0.15429167573925784	-3.0719064650525585	-3.916805093815706	-4.972370599547446	-5.192360392947211	-4.358115947944725	0.468	5.758340088024495	0.2912473633626117	0.18020444521594509	0.19104636528719152	0.33750182613424806	0.8175849173893863	0.7789752572455932	9.079645014203254E-4	0.7339270393142123	9.07964501420326E-4	0.7339270393142128	0.5023131040888446	0.22684813311503835	0.20765816698618625	0.2963423167260177	1.7850479522103953	1.4083247651917652	0.4928555508417173	1.859391590280002	0.0803633018254978	0.76350492043406	0.07496901964205252	0.3809441121596286	0.27113859266999907	2.4467987112961294	1.209342983479541	1.0	1.0	1.0	1.0	1.0	1.0	1.0	1.0	1.0	1.0	0.0	1.0	1.0	1.0	1.0	14.0	-55063.14345219936	0.0	0.0	77.0	-1210.507376463738
86150000	-56712.131711386224	-1285.112523494239	-55427.01918789199	0.42179289060691993	2020.9179331367905	48.30617320349956	0.43556731787118963	2.300685317903138	1.3312856494728291	1.9825680242005486	2.240852585184143	3.638435202235936	4.970337851648116	2.112716006833649	2.8476193339168847	2.452981433480544	3.517711348281028	3.6570692602530364	1.2474047429164983	1.1416562093655032	0.9026180949118765	0.11803386529839739	3.4154904377671933	0.11437568267415403	-0.5061163713174364	0.6619361974389387	0.27498127920038873	-3.263710447488366	-4.18387707338503	-1.9777939750287743	-0.2580488635401377	-1.9639289266703424	0.468	5.600632946562454	0.2940464574764094	0.17868116014491417	0.1911205416703116	0.3361518407083613	0.5475441568291451	0.713139417569296	8.718806920092715E-4	0.756861234276334	8.718806920092702E-4	0.7568612342763326	0.7618500753414318	0.7198032413188757	0.7633649026384948	0.17303624645171145	0.6504966913401657	1.8043451659719194	0.5949448711957501	2.534910094787669	1.1283226555825885	0.8910722354855003	2.281093119298468	0.6777879346062076	1.3797815694752322	3.3324504726587727	0.8888560846532755	1.0	1.0	1.0	1.0	1.0	1.0	1.0	1.0	1.0	1.0	0.0	1.0	1.0	1.0	1.0	14.0	-55051.28756341027	0.0	0.0	80.0	-1215.4720345769335
86160000	-56711.49957247197	-1287.618510638979	-55423.88106183299	0.416761392739395	2020.922964634658	47.964846784425205	0.27085049662967786	2.547541611091075	1.122941860629073	2.3284032942150086	2.0864175290722535	4.287913643857524	3.523351435847229	2.119736404972629	2.7291554507622595	2.47572659571791	4.0057598874242695	4.138588496219449	1.0050086470091872	0.9834981711592365	0.7195662608800134	0.1144229247188514	1.5526364273266158	0.30624453146155595	-0.4442877033053343	0.74873213983264	0.4529431853885874	-3.247073097608714	-6.4220910946569845	-6.810029673454729	-5.842376483189474	-7.350441447296608	0.468	5.15820194908674	0.2955527282543987	0.17921354685181687	0.1906418409538248	0.33459188393995604	1.0788862165241853	0.7748539729452358	9.270839398414149E-4	0.8923347675873352	9.270839398414143E-4	0.892334767587334	0.5524353796391849	0.5959121824449122	0.1331645980909996	0.18258646299261239	1.4179191347099533	1.3552317939580891	0.4738925746327072	2.5039886583920565	0.24508623892412393	0.7262501822042896	0.23145406599515955	0.49074299107584696	0.9692923774631873	1.7104176979734156	0.23756981514992007	1.0	1.0	0.0	0.0	1.0	1.0	1.0	1.0	0.0	1.0	0.0	1.0	1.0	1.0	1.0	11.0	-55053.170068777144	0.0	0.0	81.0	-1225.2610852575249
86170000	-56762.23455411528	-1314.4395266334468	-55447.795027481836	0.41895619738796896	2020.9207698300092	48.44857849938443	0.3741313527509683	2.4098530653425065	1.3705370482948638	2.5724319462385443	2.6166710795255974	5.12615945206067	2.5346495076650486	1.8815688668336505	3.216751082230956	2.6157741501551124	4.310871642860514	3.8000594144626767	1.4700566742392096	1.1742521338265475	0.7963117380699799	0.06482725883498261	1.3482091975389723	0.7499583247444892	-0.06711493530464083	0.14806948779862505	0.40240541780509453	-2.787731386033889	-5.664563885536165	-5.43478225351158	-4.482755495731603	-4.603674087605234	0.468	5.264215886360116	0.29638311940239126	0.1751509870324348	0.190717956006986	0.33774793755818433	1.1325281436806551	0.7702408661347091	9.862843881471533E-4	0.7594878982070785	9.86284388147153E-4	0.7594878982070788	1.0453759768620716	0.934488144935476	0.0837861573969439	0.039199402115272654	2.8658882832951074	1.5450401997969887	1.6791700076385099	2.9821959981819597	0.20112405392936522	0.8747626661048833	1.6618972736765336	1.313582644635498	0.9157243988484712	3.405194059290155	1.2879491557800187	1.0	1.0	0.0	0.0	1.0	1.0	1.0	1.0	1.0	1.0	1.0	1.0	1.0	1.0	1.0	13.0	-55062.88085361366	0.0	0.0	85.0	-1243.9455753443415
86180000	-56737.76894838632	-1305.7376052540392	-55432.03134313228	0.4209389382243594	2020.918787089173	48.491963200291494	0.5989629821705511	2.8977730185939015	1.4385289690881062	3.082156147611811	2.575415633350905	5.734041610687067	3.0664737029292595	1.9925130561667883	3.3504796856818753	2.380606591133657	4.296637872864505	4.187837818160969	1.216913894571112	0.8586347625979526	0.34631272309250416	0.5316551297154802	2.1030072831604163	0.651785092652946	-0.42343272291203204	0.9856665261670774	0.5343041558918359	-3.2067225869836555	-4.708439306254902	-4.463222800884149	-5.259127698949582	-4.163555211273114	0.468	4.945408460267769	0.2921573421381647	0.17937578948885025	0.18913601588275222	0.3393308524902293	0.7070830224789045	0.7558882946119908	9.481286900817504E-4	0.7039600366893736	9.481286900817492E-4	0.7039600366893736	1.6533042635650863	0.7934719028161201	0.8800159697107018	0.4103736688130659	2.459773732445539	1.0247884357273653	0.4547834134158663	2.324179059643039	1.1620042358439258	0.9806953552264448	0.7385577794454892	1.073680207374507	1.49428663864748	2.4227690167146565	1.2083939899410678	1.0	1.0	1.0	1.0	1.0	1.0	1.0	1.0	1.0	1.0	1.0	1.0	1.0	1.0	1.0	15.0	-55049.006595934705	0.0	0.0	77.0	-1234.9314256137152
86190000	-56742.59576284569	-1305.4354085912526	-55437.16035425444	0.4209156146951403	2020.9188104127022	48.7403632460104	0.32577073273227863	3.486153865414888	0.8020367216330608	3.279276507422015	2.076027337233233	3.274509713200261	2.8540415724831254	1.6930157928498368	3.3665980198336554	2.602412190647184	5.134154055278847	3.158752640823912	1.0818200377458824	1.3914171014482968	0.23760047477284174	0.5990652572153237	2.377172717177837	0.7805650473142538	-0.38746819918789815	0.021457743445285865	0.6375207740742299	-3.2326450672707345	-5.505870099985733	-5.986012242663759	-7.504763718791268	-9.349970652075058	0.468	5.2773198354359705	0.28853393328832977	0.18315326176732477	0.19192728716300597	0.3363855177813361	0.7801318317724636	0.7440692012506158	9.257023470081485E-4	0.8291118521195141	9.25702347008149E-4	0.8291118521195138	0.6982321592655147	1.0555877806291862	1.8740623816752993	0.49504925284686335	2.5176239601380024	1.773822612838008	1.2532575337422882	1.4866988051032497	0.3783286711682377	0.8058886365257651	0.35617013185840274	1.3918353548921385	0.920793447055352	1.6499413514976653	1.2152125566224075	1.0	1.0	0.0	0.0	1.0	1.0	1.0	1.0	1.0	1.0	1.0	1.0	1.0	1.0	1.0	13.0	-55058.566109794694	0.0	0.0	79.0	-1235.0879500975002
86200000	-56762.131264937314	-1315.9851952427096	-55446.1460696946	0.4295747741567042	2020.9101512532407	48.979343081781664	0.3877125154445428	0.1901814226701961	1.375059985311172	3.283885974239931	2.375877076411131	3.93072523210657	3.81887588381902	1.875837467025971	3.141027833309302	2.6002490710555692	5.640769444083069	3.1694145188110343	1.5086176404302485	0.9736744079782891	0.6633417256802014	0.3025490055790312	2.2795629698075732	1.0885155160943305	-0.3522927674974232	0.05301390785458565	-0.320613234532647	-3.6576363058796133	-4.64257205774067	-6.620036002961254	-8.26908024369039	-7.396219531582059	0.468	5.373528428038769	0.2965575491660098	0.18248381837666183	0.19007281088695532	0.33088582157036966	0.37497593156491443	0.6647136897930819	8.860389220760741E-4	0.8597098209130803	8.860389220760741E-4	0.8597098209130791	1.1405783256764175	1.7421416371431817	0.7167037978134339	1.5132041094151916	1.6096086862061063	3.0393507930585164	0.51213389407728	1.0539970665636267	0.33549273743578545	0.7513808950866138	0.5006606567844853	2.5889782864053554	0.6437422208942492	2.3046159156807784	1.6269316716137407	1.0	1.0	0.0	0.0	1.0	1.0	1.0	1.0	1.0	1.0	1.0	1.0	1.0	1.0	1.0	13.0	-55066.60343469118	0.0	0.0	80.0	-1242.328748966595
86210000	-56748.908943101036	-1315.06123138034	-55433.84771172069	0.4245608886662563	2020.915165138731	49.554265916277075	0.9696709620667793	1.664517114227146	1.3706986331381605	3.4272913782469376	2.6296441139749835	3.2690122250538756	3.795669143848743	1.961432874121978	3.820366653616575	2.6977165937899232	4.529791374423001	3.7711567639571024	1.271563523329603	1.0286676696521369	0.8610768951976036	0.6299593274590191	1.751439550514604	1.2601968582100835	-0.1798251106378716	0.223712951566037	-0.792297812210424	-3.277310733286853	-3.2032650678898036	-4.0111860935383685	-5.395464263071972	-4.804159183294332	0.468	5.496290094681412	0.293056813537495	0.1808809692196427	0.19340931412347906	0.3326529031193799	0.46524086274743226	0.709342425014676	8.784240919387539E-4	0.7656224402717666	8.784240919387522E-4	0.7656224402717686	0.5151751692165106	0.32020381977517215	0.25608952249437533	0.7624755567505889	1.0100428756955602	0.449281837378342	0.11687253026637813	0.7974460727521842	0.018922792112601537	0.6956027996219721	0.5087776133741991	0.6539444788423374	0.3968471461197317	1.3943569360020482	0.8421493241448044	1.0	1.0	1.0	0.0	1.0	1.0	0.0	1.0	0.0	1.0	0.0	1.0	1.0	1.0	1.0	11.0	-55054.12289002135	0.0	0.0	80.0	-1260.6069551895152
86220000	-56749.098812364056	-1307.2369244682563	-55441.8618878958	0.4307307921629779	2020.9089952352344	49.98296075716365	0.6084710184952334	0.12442770130902792	2.6348501311356562	3.22751518998582	2.5003886032315177	3.3770287565652928	3.4404037284680777	1.7704431824464724	2.797651491019889	2.444048731300731	4.521494151488303	3.769415430661698	1.4697992354383844	1.1518877834229408	0.18077553942718916	0.9409725311911993	2.478508599358033	1.556663400955308	-0.22129554866030754	0.07704459108033698	0.1463817640362813	-2.996020127825334	-3.369379965586254	-4.181767559922956	-4.242381298863847	-2.2593203639901382	0.468	5.3717594081753	0.2908837978753556	0.17838259788028157	0.18898997124858685	0.34174363299577265	0.8502759026374338	0.7576157735513734	9.259366013735261E-4	0.757158440529871	9.259366013735249E-4	0.7571584405298708	1.0333611554847713	0.7002916070387923	0.2252643639242341	0.08399869596522126	1.6694112933458707	1.3653244205674173	0.6102145282223536	2.1283317280134972	0.0477503968597571	0.4608320806922732	0.28509029331611735	0.7279831203502806	1.1558623548083837	1.1199651519199074	1.3771466439705327	1.0	0.0	1.0	0.0	1.0	1.0	1.0	1.0	0.0	1.0	0.0	1.0	1.0	1.0	1.0	11.0	-55052.892104588456	0.0	0.0	86.0	-1248.3636208503144
86230000	-56756.14841767405	-1336.3888831446573	-55419.75953452939	0.4297667958815567	2020.9099592315158	50.49921555332495	0.46820007225969085	-0.48572008125014715	1.2283328015044455	3.709023427499708	2.730605609957613	3.093449922982853	2.85757249480534	2.0232369785400417	2.5408222743799205	2.411283763848748	5.425176873764829	4.016834329607261	1.4234629655654953	0.9219495190678573	0.25253659017465296	1.3838582716457488	3.5382039318058855	1.0577388643194676	-0.10780903753700286	-0.12380607632026214	-0.09693408084047761	-3.4817428149520313	-3.3639623080477348	-4.553238905893061	-4.859411636884795	-6.338279418210943	0.468	4.935222051955292	0.2970243724108637	0.17887431671114154	0.18862718293220926	0.33547412794578224	0.6569956897517695	0.7272898087178508	9.076686291353435E-4	0.8540034692842076	9.076686291353431E-4	0.8540034692842091	0.8084407236762383	0.5096758681511824	0.09329753898405749	0.4835982261082933	1.7788084982058154	1.0747892940040324	1.210408192003741	1.0696723759100348	0.06325238669439356	0.5320413320613352	0.2918888433897509	1.7734301121527425	0.3605552493556665	1.471602530123754	0.8591661874176567	1.0	1.0	1.0	0.0	1.0	1.0	0.0	1.0	0.0	1.0	1.0	1.0	1.0	1.0	1.0	12.0	-55039.78519481285	0.0	0.0	85.0	-1271.2447292143836
86240000	-56732.87434374968	-1326.500032740895	-55406.37431100879	0.45408635851425894	2020.885639668883	51.17577524124228	0.31840918687249903	5.129953244045888	2.344023739380812	5.074612152099563	3.461205212662261	4.176078500597201	3.5410489176574655	2.137152329001602	2.289886183861256	2.90311543514452	5.279957668850608	3.750427735531395	1.515510672264478	1.2905376809624718	0.683816434389287	0.9135781175188548	2.7455974047925356	1.1808199414953	-0.05295909744236438	-0.23112623912206054	0.7354910808797319	-3.4163260979808197	-3.0251216163583226	-3.2002280210867857	-2.7775243579035553	-1.3796883272054776	0.468	5.836706890960491	0.2902551400242206	0.1802259028579128	0.19154290540588978	0.33797605171197365	0.8399325022173231	0.7755860944670181	8.726985224336841E-4	0.7233679478957264	8.726985224336841E-4	0.7233679478957261	1.7076999170304865	0.2890865261123086	0.1912724920873822	0.6049149692298348	1.8016379770610675	1.2889686146338406	0.19130770381336584	1.1392877050235113	1.6621736173342954	1.8606767618104196	0.11633475739855917	0.811169932079055	1.0756516660303985	0.7426935522402358	1.3026779151273475	1.0	1.0	0.0	0.0	1.0	1.0	1.0	1.0	0.0	1.0	1.0	1.0	1.0	1.0	1.0	12.0	-55020.432912935445	0.0	0.0	82.0	-1264.9268412060017
86250000	-56786.12196657141	-1350.1000206843376	-55436.02194588707	0.4284848371789118	2020.9112411902183	50.41533548103784	0.2768490773208535	0.7378847241254596	0.8156816225233258	2.453235875239872	2.186503162157946	4.4939079969454925	3.3559099099014125	2.3060013874285477	2.1533544041780894	3.3719122462265565	5.296675042017574	2.7271942445278765	1.6206779156431101	1.2174503204408629	0.3656043015132266	0.6162140554453037	1.6569428903768155	0.9573339150385947	-0.2525719446038009	-0.3071116083761346	0.08068732050710642	-3.680426450405308	-4.557552933202706	-3.762823084808956	-3.7590353468946347	-4.483045037245371	0.468	5.111192292841296	0.2875609670432461	0.1853231499520964	0.1938481382579509	0.3332677447467035	0.685021835728756	0.7422938419252713	8.915015575836779E-4	0.7067411193049989	8.91501557583679E-4	0.7067411193049987	1.9303394657141868	0.23964645346506502	1.5744948487585249	2.0813434594640574	2.3232987061508075	3.144096235897863	0.7925728105104292	1.4715235468303671	2.536407527906034	0.597315353223907	0.19115048017285605	0.9260075569557141	0.712441734658045	2.0841135735675915	1.6288655602657551	1.0	0.0	0.0	0.0	1.0	1.0	1.0	1.0	0.0	1.0	0.0	1.0	1.0	1.0	1.0	10.0	-55057.74513145008	0.0	0.0	86.0	-1287.5835274561766
86260000	-56739.844924363264	-1332.7628615501126	-55407.082062813155	0.4293411266801106	2020.9103849007172	50.49377435150142	0.2121716745718196	2.1835373960423823	2.1498222713777495	3.7172300051826896	2.7537247994173972	3.2354420376994066	2.6036800417538153	2.5318247043957856	2.226380439541839	2.380748314565883	5.599944433556182	3.676904502976337	2.135745235004229	0.7931181324606226	0.4434130614504846	0.8073912562541179	2.5959076268510346	1.3029619188398187	-0.431265739827671	0.08706478389507738	0.2193537911946651	-3.625646798524636	-4.338421513705946	-8.590691095388587	-8.885857304038897	-9.431643371867779	0.468	5.23491795369387	0.2901818926022297	0.18217331098114997	0.193758599084823	0.33388619733179425	0.7439758182526626	0.7449737755818584	8.975969554648189E-4	0.8267973156530954	8.97596955464818E-4	0.8267973156530962	1.9438927086240843	0.5208297887999861	1.418820662038725	1.1004472662232676	1.1149965182768298	0.6354405748003146	0.16243571243504876	0.9788414935471121	0.2042608052927626	0.6146955139708319	0.313493539008825	1.4959874994723394	0.7652634114132713	1.9342485883931166	0.8363292277082134	1.0	1.0	0.0	0.0	1.0	1.0	1.0	1.0	1.0	1.0	1.0	1.0	1.0	1.0	1.0	13.0	-55018.29922186857	0.0	0.0	82.0	-1265.4423557039415
86270000	-56774.78534930961	-1334.8803048266336	-55439.90504448298	0.42909650289167806	2020.9106295245056	51.328491774088626	0.18736239732373902	7.622617958200483	2.467102335151296	3.193689247816482	2.549814526988594	4.392330310198187	2.515165772196987	3.164058432643049	2.7570902860087	2.403591720497696	5.84369452364813	3.5123910581971924	1.827621706292829	0.9628765379751182	0.5193485004122332	0.7064626707044839	3.3477994947885734	1.3924366976438696	-0.3923876534567625	-0.3017858169584313	0.018308696935355768	-3.954033537146218	-3.635787313225684	-6.598373291451185	-4.278231166637191	-5.531264854388223	0.468	4.92617538413254	0.29190648838106936	0.1805832876057746	0.18890452389571566	0.33860570011743724	0.7874147629062749	0.7321097954871136	8.862749891474774E-4	0.9088086611421075	8.862749891474785E-4	0.9088086611421065	0.7063386688323459	0.35077536444180396	0.38142441309822683	0.5280926941029545	2.291353985845607	1.154025814028546	0.08728051125781654	1.4768924896734716	0.6724692029662307	0.3906573158958123	0.39016022939833317	0.187568244733317	1.1240733311833502	1.7750470755725476	0.48368678506714063	1.0	1.0	0.0	0.0	1.0	1.0	1.0	1.0	1.0	1.0	0.0	1.0	1.0	1.0	1.0	12.0	-55051.36723017818	0.0	0.0	93.0	-1267.2296158151357
86280000	-56816.72759306777	-1353.7110591386026	-55463.01653392917	0.4329015218291626	2020.9068245055682	51.55674988208847	0.33545722187300825	4.007808159927251	1.7297904561184652	3.847688512228108	2.790045333868062	4.90647715455498	3.062977926941129	2.879576680713151	2.3544060239295685	3.111791602083122	4.84821691070138	3.6778769888663665	1.5067005611526783	1.037485100811789	0.48408950579485144	0.5003374949412003	2.794094113764328	1.9440199720372464	-0.47716936185124786	0.5477262101010649	-0.49439115658257177	-3.38218651317853	-3.662587676537933	-4.792097860288582	-2.2005395733713975	-4.284304214894704	0.468	5.177961309397516	0.2937360318371303	0.17566736287653442	0.1928598221501902	0.3377367831361419	0.5086989024106566	0.680363920523213	8.44552603916937E-4	0.9601012276572559	8.445526039169374E-4	0.960101227657258	1.852029639948272	0.44687132679120856	2.3687199563660575	0.38548115379775744	1.5864620307893773	1.2748301948626464	0.7495616984929295	2.4964301698431317	0.1343977829885969	1.2321788846468913	0.7367672276836936	0.5757905728728429	0.8073065985035006	2.144812638890948	1.3780799736102527	1.0	1.0	0.0	0.0	1.0	1.0	1.0	1.0	1.0	1.0	1.0	1.0	1.0	1.0	1.0	13.0	-55066.97953613878	0.0	0.0	87.0	-1274.4731917691072
86290000	-56823.399324298516	-1357.6147922546686	-55465.78453204385	0.4671315697621105	2020.8725944576352	51.73426440815161	0.4076877831666803	3.477637000505952	1.944188202275928	3.4943832485551223	2.4256033936988275	4.9072401377702946	2.39627505798681	2.674789321875567	2.0174533703226634	3.468062614063544	4.437869918166425	3.272705033647227	1.7733452005729138	0.906288483557346	0.44297766757434287	0.7494872542886062	2.207534589983024	1.0431609996736924	-0.1530898757224222	0.21492162438693702	-0.42178007573651033	-3.233913067961769	-2.253123526722234	-0.5477772767842404	-3.848004725512135	-4.023188982351784	0.468	4.9558334247975	0.29813507666522426	0.17687478433880305	0.19188224497336628	0.33310789402260327	0.8596553962600348	0.7799310861281162	8.995587427981581E-4	0.7344661461967773	8.995587427981588E-4	0.7344661461967763	0.7843042251384409	0.3614961927060747	2.8525184771854826	1.019214039540149	2.1691747672769304	1.6175459211418552	0.3227801149443819	0.9555418932418381	0.8788219868085544	1.266369138530021	0.15928790361994322	1.3586512630782788	0.9375780035591718	2.4039231093625624	2.1476675821276525	1.0	1.0	0.0	0.0	1.0	1.0	1.0	1.0	1.0	0.0	0.0	1.0	0.0	1.0	1.0	10.0	-55058.38174376669	0.0	0.0	94.0	-1295.031235674043
86300000	-56795.55220083452	-1354.4543014481621	-55441.09789938636	0.44008297843554134	2020.8996430489617	51.49429308305355	0.9863450541453607	3.5500733819719086	1.7969604362498064	2.0015564286956504	2.496445499343413	4.421189809533934	2.9488570746518246	2.2037938227966145	2.5350259415434206	3.830899656757658	4.046762342958418	3.5529904976176176	1.5270833526215328	0.8859727686993735	0.45385623038310674	0.6646064729756833	2.3698438235011534	1.4875167293386051	-0.5258952807746309	-0.03874444027578394	-0.3266241296862963	-3.038821911890445	-3.090128810142585	-4.287973870569499	-4.388421121530947	-4.958197717966869	0.468	4.7243569625086685	0.2910079901386209	0.17882602152655283	0.1902364523688165	0.33992953596600667	1.013038006080924	0.7645967127172243	9.223676902405943E-4	0.9543308423838369	9.223676902405945E-4	0.9543308423838365	0.9541574981022708	0.15074699725836815	2.799835719539653	1.450477938811351	1.3541959851905012	0.9543626414955708	0.1083318057190071	0.912587778133262	0.06546772789317926	1.2639046828251355	0.6179078745366244	0.729345249612352	0.21013442560294762	1.189124707959961	0.7536638121705711	1.0	1.0	0.0	0.0	1.0	1.0	1.0	1.0	1.0	0.0	0.0	1.0	1.0	1.0	1.0	11.0	-55047.38646891587	0.0	0.0	90.0	-1283.0298403003683
86310000	-56812.40744775969	-1363.0729983893827	-55449.334449370304	0.429323055901502	2020.9104029714958	51.70524331496768	0.26290326326895386	1.6933378529190806	2.5036885858454947	2.3933978116169548	2.6309776340515407	4.276302253612003	2.6121572156952424	2.9532211898216003	2.443536225322611	3.3282861734069105	3.7236649060108418	3.3417719625229503	1.335584861944685	1.3937312880939008	0.3444045329276687	0.5051359952169725	2.3140879676851727	1.3875913944084515	-0.504668144936332	1.0798579133831192	-0.14892856195971402	-2.7920194775942773	-3.74627930730371	-5.264408649135865	-3.8271955642911233	-3.9932417424572946	0.468	5.621836113880331	0.2959019225948926	0.17375359056935483	0.19155755021759144	0.33878693661815795	1.1860863908054557	0.7929231535869046	8.951390772002483E-4	0.6911816922315662	8.951390772002464E-4	0.6911816922315666	1.4992826711645566	2.3681841319132277	0.9379648893495393	2.572267855855426	1.775762291352844	0.9902651704871919	0.5900905093255275	1.2969480877205108	0.09700268415593147	0.1738940349775966	0.28108820818911673	0.4834511544379612	0.2157095663689101	1.2730048941797518	0.5728708426848148	1.0	0.0	0.0	0.0	1.0	1.0	1.0	1.0	0.0	1.0	1.0	1.0	1.0	1.0	1.0	11.0	-55052.97557807443	0.0	0.0	84.0	-1304.3336087727594
86320000	-56782.33798632973	-1352.0542594545325	-55430.2837268752	0.4246134117305683	2020.9151126156667	51.80459747649257	0.8985141851880271	3.0659161584826795	2.0247666676786578	1.8525894247713213	3.08627904126457	3.4730600126706364	3.1940357096283294	2.6692153433455994	2.1967506274589383	3.075883237314201	4.15350186266049	3.6599170017305895	1.2553680435521621	1.4286257384208316	0.3159333604063788	1.2896455140949947	2.5245733372483485	1.49445328737126	-0.6507896451688429	0.6722340057228541	0.22764939797727018	-2.4555617990798937	-3.85737298728423	-3.329000174640004	-4.434677003722347	-4.841423213888151	0.468	5.1420609924497604	0.29154535622381983	0.1804902659677682	0.19260356954260535	0.33536080826580345	1.101112380219719	0.79225717178582	8.979499708383194E-4	0.7743447719102408	8.979499708383171E-4	0.7743447719102405	2.1272624220071945	2.172754724840302	0.016786426723467595	1.2094415397521494	1.0905325714296343	1.729186786070323	0.271675798931934	1.0558421729156167	0.5657874499240102	0.18594718958602952	0.5051350581277618	0.9990266534598125	0.37140930323894406	0.7248360200728974	0.7183962556425173	1.0	0.0	0.0	0.0	1.0	1.0	1.0	1.0	0.0	1.0	1.0	1.0	1.0	1.0	1.0	11.0	-55037.68617836796	0.0	0.0	81.0	-1289.335615910214
86330000	-56778.169937812956	-1352.717968157423	-55425.451969655536	0.4340214210216992	2020.9057046063756	52.16222390476472	0.7037553965700841	1.8329657139646347	1.493909858132961	2.940983950283232	3.1642597174308174	3.9718060746061843	2.769396950771976	2.67845254736119	2.1735808177286318	3.046886093219217	3.6767057650203343	3.693619679001998	1.6570374515878936	1.0698990104991215	0.19650938811499652	0.9380429870677078	2.3942954029767494	1.561730721877253	-0.3697494515349567	0.5701094168422641	0.2454376364968882	-2.6800595328329306	-4.022428651545332	-4.359086102985416	-4.807253184382573	-5.490004295771636	0.468	5.604966114291667	0.29269162871287296	0.1755407750420513	0.19718043965346668	0.33458715659160587	0.6797007990738021	0.7716756985050417	8.967695313476402E-4	0.7988740185067833	8.967695313476387E-4	0.7988740185067826	0.890810248933113	0.1651569534000699	0.6527437445112186	0.24364315983115314	2.7574997635515315	2.0967195932323714	0.7704316218921918	1.7691102197775408	0.3133688908865171	1.9246772288872416	0.29410075226899335	1.647810221622654	0.7279071085773274	1.9789056860284522	1.1936254276737919	1.0	1.0	1.0	0.0	1.0	1.0	1.0	1.0	0.0	1.0	0.0	1.0	1.0	1.0	1.0	12.0	-55047.95193103142	0.0	0.0	81.0	-1283.399173749794
86340000	-56792.76797159797	-1357.8822612548076	-55434.88571034316	0.43326873543082745	2020.9064572919665	52.65462276902492	0.5320658038813627	1.4711241822294228	2.3572660607814226	2.3363852254960245	3.6715253563121313	3.26878271744701	3.314401648314456	2.810851489505789	2.8985242285980393	2.968565010213495	4.449942005945276	4.2174817844722	1.181966065324716	1.10673996185951	0.42676125983108426	0.8166600800077888	2.7369181386132633	2.1567249477914703	-0.2831879099339967	0.7411945270397486	0.7242890590927029	-2.8892692673115272	-3.2811574619463793	-2.200048952070659	-2.910806575125774	-3.0511575373729496	0.468	4.9658552003283205	0.2912029086109034	0.1824390711414042	0.19234658484647912	0.3340114354012101	0.7306982090269523	0.7352317831510586	8.580920674119333E-4	0.8130302105393064	8.580920674119335E-4	0.813030210539305	0.3637233983870945	0.20009666260445866	0.42123363392986957	1.2132727755070492	0.8049510640061702	1.0941641732573888	3.0609495320096176	1.475813909716671	0.12663565589737222	1.0382445796742275	0.017952711686793542	0.3641569061563889	0.5875087949531275	1.0152993351654425	0.7206462256709341	1.0	1.0	0.0	0.0	1.0	1.0	0.0	1.0	0.0	1.0	0.0	1.0	1.0	1.0	1.0	10.0	-55043.903853560296	0.0	0.0	82.0	-1297.1631941543108
86350000	-56802.445835728315	-1374.596071262064	-55427.84976446625	0.4199428796590017	2020.9197831477384	52.59038302220548	0.5648266729040057	-0.29107653267163086	2.0371759267120546	4.204857545594964	2.4061426794003014	3.3695593733169256	3.6070975752738996	2.493538131282256	3.2950432233038125	2.8297514473026815	3.6104605106090104	3.155225123864826	1.4540548246747276	0.9155859739664144	0.4820806138670185	0.360951271917138	2.759127053445554	2.031200279854046	-0.15466057189569327	0.6571140759578934	0.24386190335291708	-2.7862459937467934	-3.5588857567663617	-4.116543515491021	-6.098207836273372	-5.788203310314411	0.468	4.782820663266917	0.2895113172948506	0.18297606546591946	0.18848065428054747	0.3390319629586793	0.6828057229203983	0.7329037441418362	9.014378291885646E-4	0.8278802930208097	9.014378291885641E-4	0.8278802930208103	2.3832360771462273	0.12207052367794996	0.08974210189243605	0.21374839776196533	1.128428135159064	0.5989854946252495	0.243367150484436	1.1704069681647258	2.1631977894988452	0.7419458268592442	0.40863687361293594	1.0455754742695176	1.2255562178114299	1.757352360940436	0.8026972157915498	1.0	1.0	0.0	0.0	1.0	1.0	1.0	1.0	0.0	1.0	1.0	1.0	1.0	1.0	1.0	12.0	-55046.05022576226	0.0	0.0	81.0	-1307.165255497313
86360000	-56787.21940718168	-1349.2996498629648	-55437.91975731871	0.41646395962080396	2020.9232620677765	51.497114930701755	0.5352124193818393	0.4823067623707135	2.5629042023760773	3.6032608841181815	3.1080311947225456	3.277900889358324	4.7214930887328315	1.9937645050134654	3.783520916268393	2.6505209161385146	3.4541672065893816	2.6903432731935464	1.6699258739592473	0.9666143476587541	0.5710171655729578	0.5780529343916064	2.9926072220639095	1.9785322905167155	-0.1941258257861202	0.3024338288779094	-0.1740002968275512	-2.9362579442982693	-6.364519602054611	-6.458125928954626	-9.02025366026773	-7.256375924763124	0.468	5.402492872473552	0.2927364643672062	0.17953376531152665	0.19540142040223296	0.33232834991903104	1.254123007163157	0.8011583007246628	9.036207324262927E-4	0.7979673087103836	9.03620732426292E-4	0.7979673087103822	0.6084448795102938	0.6061029031221906	2.0567470769130987	1.9263774430609422	1.0282117089310456	1.8803345163058052	0.45055310736840626	1.7398247777550593	0.2057549326745881	1.1920881508928787	0.49072744154185394	0.6334295947421784	1.888850578437205	1.5167450922920505	0.5835901798019159	1.0	1.0	0.0	0.0	1.0	1.0	0.0	1.0	0.0	1.0	1.0	1.0	1.0	1.0	1.0	11.0	-55046.46867620787	0.0	0.0	83.0	-1282.6624062566539
86370000	-56789.974079950036	-1355.7811395577858	-55434.19294039225	0.41810578511912644	2020.921620242278	51.660478614509884	0.3609935773223919	0.27159620194554185	1.6179826769167027	4.205052534159356	3.5998755507137448	2.7096358962843397	4.366526470521923	1.9591260884381811	3.3420362869300617	2.8337065445411045	3.7292329618594096	3.3703428713885035	1.493068275783232	0.968521649779235	0.4684901666617514	0.9038445894126877	2.916936629034935	2.2475418881166322	-0.26781292325071115	0.1521872079512746	-0.256610083089043	-3.3626006075340436	-5.208451362892243	-7.022334561113977	-6.201638505082967	-7.872464817329386	0.468	5.203175803496055	0.29218098462142666	0.1835564170932112	0.19003675332870182	0.3342258449566572	1.3065796610282676	0.781029619690291	8.631305485884098E-4	0.9403894323027518	8.631305485884095E-4	0.9403894323027522	0.7132620633857608	0.2137909992626142	0.36325486767708404	0.4339691381594496	0.7595336387160394	1.5398144858366842	0.9404322053337534	1.3920616111693183	0.06392949464397123	0.3920011957434304	0.3877400189260067	0.5587365537492649	0.808817156635522	1.0227356695774619	1.325782176140481	1.0	1.0	0.0	0.0	1.0	1.0	1.0	1.0	0.0	1.0	0.0	1.0	1.0	1.0	1.0	11.0	-55017.625898219376	0.0	0.0	90.0	-1287.8096680941628
86380000	-56830.49561769439	-1362.7112263150163	-55467.78439137937	0.4226060753260966	2020.9171199520713	51.35947399747356	0.5086865132774436	0.8808355761665206	1.9345340108636493	3.3374783531218832	3.6339849829252815	2.570186119983123	3.210439373748266	1.905057133060776	3.511001637665882	3.008015992559808	3.2602432459333737	3.0698169051707165	1.5293716120408765	1.0822796421043004	0.4030593443491697	0.444458711788342	3.0062720073936324	2.1246570456670932	-0.01424061805466137	0.12619445828487263	0.21112913184438226	-2.707653043375473	-3.548049925396503	-5.802389484076698	-7.403088116643095	-7.411175236515881	0.468	5.514584871702899	0.2898832694176866	0.18073081397844248	0.1900274897308642	0.3393584268730036	0.8752864537432107	0.7476901306760781	9.293418254853256E-4	0.9125903979099421	9.293418254853261E-4	0.9125903979099446	1.8934277570532232	0.38243044126969367	0.1270277474778418	1.8617151125058526	0.9544141939720877	1.0904429177086148	0.5468406565422029	1.6743375716734963	0.9894414033842103	0.6519060495979231	0.40055355246003116	1.0137564680369708	2.0034647856788546	1.9499635494639596	0.8661149725467141	1.0	1.0	0.0	0.0	1.0	1.0	1.0	1.0	0.0	1.0	1.0	1.0	1.0	1.0	1.0	12.0	-55041.32400885258	0.0	0.0	93.0	-1289.0966906483125
86390000	-56820.499562127625	-1347.5131470774413	-55472.98641505018	0.42760454835781403	2020.9121214790396	51.74872097846964	0.5135904353158799	2.006572123496512	0.6723795878384917	2.733957243856609	4.443523212157126	2.5762545427631727	4.131611825232359	2.2919294622788517	2.640959356521996	3.3874798340692234	4.123952120000323	3.9467144174292086	1.4249361994560648	1.0448263969367817	0.37767972521361726	0.7975630829333886	4.300787180764485	2.28246977246817	-0.30679523265789405	0.5612210556131649	0.4097117421918818	-3.246634861705145	-5.312282378727175	-4.736935396552023	-6.425728406244215	-5.006509484932059	0.468	5.656357390667918	0.2916338483682148	0.17997355069518195	0.1902777266601987	0.3381148742764014	0.5795805263660341	0.7103907169613256	8.786986445699464E-4	0.8556911638194286	8.78698644569945E-4	0.855691163819427	0.8484211067696295	0.3291622074621166	0.15764824330388466	2.7703597790522014	1.3110219040011206	2.0683119396216596	0.03832801609262955	1.2804609606783472	1.3623793302930116	0.92157274264312	0.14218006768550714	0.37187302337138634	0.37333005534663904	1.1259785760187155	0.4470557286004276	1.0	1.0	1.0	0.0	1.0	1.0	0.0	1.0	0.0	1.0	1.0	1.0	1.0	1.0	1.0	12.0	-55050.27434584938	0.0	0.0	97.0	-1279.92630876095
86400000	-56802.50464027951	-1359.215290959929	-55443.28934931958	0.45153289055353313	2020.8881931368437	52.17407064792977	0.28196607941158625	3.524409394449788	1.112045422323033	3.244242642976268	4.069591266395186	3.131673354473844	5.040079527740197	1.9975187305033741	2.1173710265805803	3.1859735584904914	2.9252242342074903	3.839461395780491	1.6179083156902432	1.3600630830537033	0.20758152127979965	0.6318707460920233	3.976555259030338	1.9554398853231754	-0.4199510131302801	0.4099977528135861	-0.2594298678370296	-3.5946018180860895	-2.835123946485038	-2.5422011444314334	-5.065343610419787	-7.916223536169598	0.468	5.246540688160192	0.28813676514245007	0.177515878981074	0.1952183014243081	0.33912905445216474	0.8587014659682151	0.7535823467947573	8.598029939723155E-4	0.9353255014101535	8.5980299397232E-4	0.9353255014101541	0.6063915265397912	0.5576716803165608	0.5629360093625421	0.46269847081026894	1.2129563796871263	2.964393499542575	0.4477928338068845	2.831885522854006	0.06542419404778453	2.4786846436383114	0.13870335637449435	0.5929511847271006	1.445341439292686	1.3451534473403166	0.8785247209837096	1.0	1.0	0.0	1.0	1.0	1.0	1.0	1.0	1.0	1.0	1.0	1.0	1.0	1.0	1.0	14.0	-55020.51889877362	0.0	0.0	88.0	-1279.1658233280127
86410000	-56765.118829304425	-1333.3067010859097	-55431.81212821852	0.42955027453331546	2020.910175752864	52.160847784933104	0.24063788366605954	0.009379313878684292	1.5796748590998555	3.423231182314635	3.841062458826018	2.633008462925061	4.4855038338518805	1.7528415536149637	3.628977912887488	2.436027896161022	3.155464150142461	4.05070516035665	1.577118990716092	0.971083518615643	0.3694370796624552	1.4554816594506477	4.319030013297046	2.567652180908759	-0.3650053725541951	1.3758540298552089	0.07312301261556085	-3.133885247532957	-3.922382032419587	-6.659486099021409	-7.831872637840141	-9.865444277685961	0.468	5.459679698614007	0.289938220226809	0.17735146744951066	0.1908167696488031	0.3418935426748742	1.1093359201877178	0.7875348417353706	8.543701663943852E-4	0.8295973970970483	8.543701663943873E-4	0.829597397097048	1.5449969935088674	0.7456443857213633	0.08095739160814813	0.3147446026108847	1.105058763892266	1.1090691498182605	0.1705071279398044	1.2027789142958634	0.45354716684116303	1.2985649569494613	0.37329607031339795	1.224476689273942	1.3602681805345735	2.1937028543119186	1.0056918054836976	1.0	1.0	1.0	1.0	1.0	1.0	1.0	1.0	1.0	1.0	1.0	1.0	1.0	1.0	1.0	15.0	-55021.83075897493	0.0	0.0	85.0	-1258.1834451713385
86420000	-56755.35133811595	-1341.0805009059018	-55414.270837210046	0.46069509975799333	2020.8790309276394	52.583010001014756	0.40552518238562857	1.0696544017304368	1.091328981490048	3.451371258951741	3.9760767242909987	2.8127184090268127	5.461185167108208	1.898772474708318	3.4187993169519215	2.5876857646193865	3.1065904399292537	4.317353793406752	1.8675110938747366	0.9775167336788737	0.1866197721588208	1.0395816030463334	4.12740725759087	1.9246336728397313	0.1771843962517009	1.5604360986599544	0.10408555589536311	-3.362115880552361	-2.334629979653535	-1.226934863380243	-3.158221380369575	-3.5564288195561353	0.468	5.478442522284972	0.2894035447081916	0.1778526974018648	0.1941511282311395	0.3385926296588011	1.8040084620454493	0.7909535422620315	8.774092082310404E-4	0.7427918879984935	8.774092082310402E-4	0.7427918879984914	1.5674589267407333	0.2044996721219179	0.6252683705010035	0.008226539572705693	0.8363603057663023	1.0325506998844745	0.15175641909103924	0.8213712707061884	0.5893120364394512	1.6447028930473873	0.7566287977433392	0.706444182370624	1.02682842786693	1.6220158240343079	0.5419403279319572	1.0	1.0	0.0	0.0	1.0	1.0	1.0	1.0	1.0	1.0	1.0	1.0	1.0	1.0	1.0	13.0	-55007.49683056962	0.0	0.0	82.0	-1275.5957403574223
86430000	-56782.93041291502	-1349.2910855433822	-55433.63932737164	0.4219388928085034	2020.9177871345887	53.373063824396205	0.1774058647119768	0.1259217813927791	1.3117327591601282	4.237438222933314	3.856503671663292	2.6414524174295972	5.553587926116836	1.8828382001310915	3.0931139992425374	2.990514944177298	3.3578771651920305	4.222985005454103	1.6705048115570447	1.3799881030078427	0.06661544313742607	0.9349354625402948	2.8869501524867753	1.607509051032216	-0.30828294537341866	1.5315524502945579	-0.5920346465356365	-3.0063756988606687	-4.843045043102813	-5.416567635002943	-5.36168026771967	-5.338979164518916	0.468	5.175847894413893	0.29006749974453233	0.17943087294553509	0.18998188082553555	0.34051974648439404	1.2571719493954236	0.7788590809973798	8.595224445038303E-4	0.8534912730544155	8.595224445038323E-4	0.8534912730544167	1.4327628969345703	0.44461331836208273	0.20907277083501868	0.004775135300213707	1.424254854642605	2.1456967880940634	0.747043559105258	1.0224955705228975	0.3549809883064392	0.32800207376102347	1.6565209048273786	0.7828912931362231	0.896052778660316	1.2275699259820723	0.7092129147071947	1.0	0.0	1.0	0.0	1.0	1.0	1.0	1.0	1.0	1.0	1.0	1.0	1.0	1.0	1.0	13.0	-55037.93510839526	0.0	0.0	84.0	-1277.9996159179054
86440000	-56803.44322370079	-1369.222634000953	-55434.22058969984	0.41972658633097343	2020.9199994410662	52.66837216066481	0.3991465763545517	-0.11412097987746361	1.8517577218962216	3.9814573541743394	4.616014242674238	2.435240773078717	4.8857933086795935	1.868836048557076	2.65280603231076	3.008605971915648	2.9900891465279056	4.056223096242357	1.8947464910544771	1.4442784855014996	0.2665752989538171	0.9684174465938459	1.9315644215923882	1.7031716421363199	-0.12499557851945252	2.129000555310955	-0.7267836378429444	-3.5730807988657856	-3.2916397912888966	-2.5154719774806416	-2.2950052434763495	-2.5873691356520494	0.468	5.608545717462924	0.29489906900546575	0.1834338068863916	0.18941137899143207	0.3322557451167076	0.7953740392554348	0.7464722935391395	8.373332124673738E-4	0.8851179112477238	8.373332124673724E-4	0.8851179112477245	0.46906757685842154	0.07482785280211161	0.4353769325266202	0.45352987357045493	1.544366483404634	0.8653125091094652	0.11532008612317998	0.3199786529108388	0.30380249114927915	0.23635368786165695	0.9476324258034726	0.6145589073015058	0.8612997004369737	0.9041606445736025	0.6954827354154002	1.0	0.0	0.0	0.0	1.0	1.0	1.0	1.0	1.0	0.0	1.0	1.0	1.0	1.0	1.0	11.0	-55042.993387150855	0.0	0.0	84.0	-1306.1431569778479
86450000	-56805.90761511484	-1364.858664243192	-55441.04895087165	0.4238911461236631	2020.9158348812737	53.42631157467556	0.45730312596335976	2.0673758216361837	2.496455534961569	3.191347672655834	3.8862836537697025	4.061269560971544	2.804934576723969	2.1562065575515854	3.3099903335195435	3.1284444270771177	3.6331039843482857	4.373338074144567	1.9458101839904107	1.525070132202615	0.3601338624414019	0.9392133760003073	2.0700924511283936	1.711668851299641	-0.2674797692677813	0.5157674028318444	-0.7233892383716864	-4.014071192674742	-5.622809384163904	-4.977751016476047	-3.737494016860594	-6.402022363393671	0.468	4.773790278338112	0.2863546792273502	0.18069842179202844	0.19613037588252202	0.33681652309809634	1.6856544067262522	0.7914201292288018	8.530020761316439E-4	0.7252500554485944	8.530020761316427E-4	0.7252500554485968	1.2223192925957742	1.0300281570449674	0.8892400022620749	0.12448759966624384	2.465729416161405	1.3127274569128136	1.0092664015278687	0.7142450332628701	1.093670939736654	0.8064322087014804	0.12087804844713894	1.0141325511658692	0.38275040869970406	2.899059198056095	2.053597915491261	1.0	1.0	1.0	0.0	1.0	1.0	1.0	1.0	1.0	1.0	1.0	1.0	1.0	1.0	1.0	14.0	-55052.86981380404	0.0	0.0	81.0	-1292.4476494179937
86460000	-56809.90412602221	-1356.005567698351	-55453.898558323854	0.4244008730905279	2020.9153251543069	53.05582240884621	0.2183583647926215	1.4752648566351831	2.417739060150113	3.3093844148505642	3.118618722948353	3.190581944757109	2.8019220862570364	2.088266823656909	3.852156712126751	2.696236217859413	4.356898933758297	3.6740664150047246	2.0244680704717277	1.0699935368541122	-0.04420799505862902	1.0325666716337862	2.034634451137281	1.7240795030378846	-0.23977738675486246	0.9230456510144227	-0.6147792354177113	-4.132996719201403	-5.032199622390064	-5.0512749832639985	-8.708281187958512	-10.733425583988565	0.468	5.046797088615109	0.2951962617096839	0.1769970793940895	0.1941509128292783	0.33365574606694526	1.017006338673779	0.7921958529407908	8.24515053963993E-4	0.6993553433849952	8.24515053963994E-4	0.6993553433849963	0.6407110283642335	0.29436468116889164	1.4987755388935915	0.019683635831524122	1.5244308326563323	0.4311618336790169	0.4993376450911383	0.7572567387894836	0.1530477103461292	1.4743492923677697	0.38021715554671187	1.3273256786950118	0.6889585570384259	1.8122752264517665	1.023637067386793	1.0	1.0	0.0	0.0	1.0	1.0	1.0	1.0	1.0	0.0	1.0	1.0	1.0	1.0	1.0	12.0	-55079.614464814615	0.0	0.0	78.0	-1296.8738970529103
86470000	-56755.661005444934	-1353.8694843886897	-55401.79152105624	0.420078525323771	2020.9196475020735	53.54553726096487	0.41676624260678824	0.6809262414241842	1.9711312245824189	3.4618819618048713	4.1646292956103785	3.55189276679316	4.052820039368711	1.6569769625597135	4.04908884760777	2.5242550140576836	5.2712891892194635	4.374788118032938	1.7582623999043858	1.4936756074306394	0.21019611984977693	1.195541356305681	2.5011630863989764	0.997644365116853	-0.14534579733883038	0.5556692978762915	-0.44256667363090185	-3.6637066030739067	-4.33487454886333	-7.516457487842565	-11.07599751757707	-12.872393120150882	0.468	5.0826907849425895	0.29223237928036827	0.17852534539280268	0.19135393327789843	0.3378883420489276	1.1182132364444064	0.7728095447260634	8.201868758915987E-4	0.7011457184174815	8.20186875891597E-4	0.7011457184174805	0.8023059681924413	0.22941004165403195	0.5978918775763501	1.0443416573811055	1.341296194622901	1.298530251614005	0.7505391370215759	1.9498493220952753	0.7158890341761375	1.1228040100648167	1.0511950428429302	2.2197733025239175	1.2283362221485232	3.656733356548373	0.82008992611323	1.0	1.0	0.0	0.0	1.0	1.0	1.0	1.0	1.0	0.0	1.0	1.0	1.0	1.0	1.0	12.0	-55031.47254875252	0.0	0.0	75.0	-1287.1410620029023
86480000	-56816.99806846292	-1390.5851222512615	-55426.412946211654	0.41699236971759784	2020.9227336576798	53.025060326486354	0.5924896477704069	1.0050349152247307	1.6299597339504064	4.010525631935139	3.3957618938419882	3.660322929729146	3.9116083083455857	2.3030161529634854	3.732615342649248	2.594935906243685	3.844233695271196	3.7693142250336686	1.715519890641673	1.29219419519993	0.10108907986018084	1.5156258865631698	1.702764501079982	0.9948772780899328	-0.03873189108398266	0.8273598361020096	-0.6112917213763582	-3.7026945975398244	-4.094785775575575	-4.622970260715251	-5.390039959838043	-7.857771847881443	0.468	5.140670009243173	0.2889448358626813	0.17854595264375694	0.1957954547264857	0.336713756767073	1.2775722745661453	0.8009947629026868	8.697210486726897E-4	0.7269865613957988	8.69721048672689E-4	0.726986561395798	1.1877116891013908	0.3822739015584755	2.260698301145226	0.07914757291868897	2.721392989088576	1.4616783464307892	0.873415066049489	0.5612115217732655	0.5994501749591618	4.369836254836	0.8962909949668264	1.1052126392431372	1.2538311150723558	2.4855004868334962	1.2367110239986996	1.0	1.0	0.0	1.0	1.0	1.0	1.0	1.0	0.0	0.0	1.0	1.0	1.0	1.0	1.0	12.0	-55056.17376664861	0.0	0.0	81.0	-1319.4967841745902
86490000	-56799.63711973583	-1380.6763435465864	-55418.96077618925	0.4410939729964187	2020.8986320544009	53.66903385972738	0.6668597505013056	0.20371782686150341	1.9467545629731133	2.9912382435632336	3.550311263510311	4.341966115056351	3.5163165185851097	1.9475959496762019	3.3497152905389505	2.4726280987066676	3.810982689472009	4.068115267451263	2.02430694991101	1.152502501290593	0.39960099040837366	1.131497506394485	1.9654908763062853	1.6751516740234107	0.08091415137094712	0.6690011480474233	-0.4433230991085939	-3.661019609035625	-1.9684238807647358	-2.067004435214022	-1.1497236909910917	-2.8203514828318728	0.468	5.175817155117554	0.29098858487774043	0.1791724176864628	0.19325921057628542	0.33657978685950835	0.8481098694264183	0.7691359328118611	8.59306411457429E-4	0.675199547161647	8.593064114574286E-4	0.675199547161647	0.32957864953680793	0.31452000729184304	0.14594847349952875	0.48793897955237653	0.6365019299955178	1.1129317512024182	0.24448314556799144	0.5134378811412024	0.12210704411379233	0.9050250402587892	0.4521614790818566	0.6720414078748388	0.503325936476248	1.3318301999928677	0.45228585225050666	1.0	1.0	1.0	0.0	1.0	1.0	1.0	1.0	1.0	0.0	1.0	1.0	1.0	1.0	1.0	13.0	-55042.27186603711	0.0	0.0	79.0	-1323.477594871092
86500000	-56830.51177124259	-1409.3665729647375	-55421.14519827785	0.4192893639272075	2020.9204366634701	53.949559168388916	0.759439918638737	0.623949796983715	3.372773217527937	2.8358559212077474	3.207090462085973	3.9075851333014615	3.31488559387843	2.339955045493742	3.3671276615669274	2.532575012448041	5.07034413805439	3.634234720625625	1.9527590892977058	1.1447428174296708	0.29856493887263713	1.3373412399077433	1.3393755993249095	1.249576844465398	0.30787278543233365	0.29494910343235736	-0.6848195948272348	-3.726427710291409	-5.5097371149004095	-6.225172871584788	-5.7517347515665325	-4.205521988699714	0.468	4.787316860989154	0.29362473101274456	0.18027328495099745	0.19374692351712547	0.3323550605191295	0.8800871239455487	0.7598012988831498	8.666913844830794E-4	0.7571621002131803	8.66691384483081E-4	0.7571621002131798	0.9653254477850953	0.456262748150024	0.4804281805927575	0.370372067872341	1.4643966196692881	1.7488955795270476	1.1055857163382363	1.8593435047814972	0.14089220377699835	0.23277371358757282	0.15596695890137943	0.5146903942432458	0.4625009536698656	2.0947355608449296	0.6080887867459895	1.0	1.0	0.0	0.0	1.0	1.0	1.0	1.0	1.0	0.0	1.0	1.0	1.0	1.0	1.0	12.0	-55053.90205592676	0.0	0.0	77.0	-1345.4260259223192
86510000	-56821.16031201742	-1422.1355160065991	-55399.02479601082	0.4295536417737024	2020.9101723856236	53.73758137032453	0.9777448873885646	0.1408754102565113	1.6383210887087767	2.8107735026047127	4.716375340810412	4.697186643009994	3.540202558893795	2.5729297388448797	3.246635692476519	2.249067109396616	3.717324123800885	3.5267996740063783	2.0164715194466747	1.1129777790887765	0.22174570679379668	0.8549815771254126	1.4750739199703375	1.3835734282975678	0.3864772216279484	0.2188256732258162	-0.8026103891736096	-3.495045348069796	-3.8325580194151465	-3.5090277531551255	-3.1165738111539643	-4.640840435930005	0.468	5.32751535546824	0.2945657106362237	0.18042752862443914	0.19072702350957604	0.334279737229758	1.0345542724044061	0.7850636563544	8.144661080102581E-4	0.82206978467065	8.144661080102582E-4	0.8220697846706508	1.3972268585196697	0.9909655380562415	0.4394845715711567	0.6967031585127802	1.7863176490586334	1.2190778464729422	0.4177979313447733	1.553622192473524	0.2925028287617499	0.5139940373907633	0.023360873871432892	1.1458048754906092	1.0958119518623615	1.6493154694167778	0.6541960430845294	1.0	1.0	1.0	1.0	1.0	1.0	1.0	1.0	1.0	1.0	0.0	1.0	1.0	1.0	1.0	14.0	-55040.21437357481	0.0	0.0	75.0	-1347.887913749378
86520000	-56779.90313724853	-1406.7706961785093	-55373.132441070025	0.4515003443802425	2020.888225683017	53.9261463227782	1.2749489077641232	0.32183951704303704	1.2959076131734675	2.648441870764887	2.8636170636615064	4.282071015086998	3.455567560671633	2.5829389595751446	3.3652319590010693	2.6447579569718873	3.6260636493372327	3.9236486339240235	1.8022331118045578	1.2064066347775197	0.03221324232810191	1.654621400785986	1.5934878984286793	1.3168710805361128	0.7495027492185419	0.07063690781205362	-0.7101476245667478	-3.619332597877832	-3.6911872086113084	-3.8117596033289285	-5.6046848202955655	-6.328302725493782	0.468	5.2292299109177405	0.2928435090985474	0.17892718124503942	0.19391405505288575	0.33431525460352435	0.6296679148053982	0.7630866438566347	8.495624153883022E-4	0.566765297368779	8.495624153883034E-4	0.5667652973687791	0.39274869009243635	0.06403088919034065	0.4771530686806163	0.35894158842870477	1.139548833515739	0.749442011074773	0.47907675968713265	0.6669368731761361	0.239254063168299	0.15183200423688953	0.3466197921711813	1.0449266767165855	0.1926534727053099	1.6214070805237324	0.4670034893482108	1.0	1.0	0.0	0.0	1.0	1.0	1.0	1.0	1.0	1.0	0.0	1.0	1.0	1.0	1.0	12.0	-54995.21094881353	0.0	0.0	77.0	-1357.3885147886929
86530000	-56782.33209170597	-1401.909650152215	-55380.422441553754	0.4348790225785297	2020.9048470048187	53.76439136737582	0.695119030713305	0.18908698598238893	1.5318727190256363	2.1408926764339653	3.333403633766812	3.766807629442746	3.9042763687016446	2.33736403264037	3.3101226053665695	2.6801441665092844	3.793956441600934	3.2385380715203973	2.119602518839006	1.201454353006519	0.06882886902295234	1.6718387711091651	1.7607959306984384	1.536536840161184	0.5819519220646596	0.1097231395275967	-1.013398477045265	-3.4559081059206966	-4.79137525302159	-4.951157449636432	-6.784981222368657	-9.134890747652832	0.468	5.362091218419248	0.2876541389045873	0.17943026650015764	0.1947346103707522	0.3381809842244997	0.4914146101978586	0.7193580192043914	8.29130345480394E-4	0.7433628634604182	8.291303454803919E-4	0.743362863460417	0.6707207462456152	0.009155058211830444	1.1135875307952827	1.7044123856040025	0.759203160818668	1.169481932973964	0.4960209624097528	0.5451445961963636	4.326064632201653	0.1326983087372731	0.3797011243384893	0.6336456681341506	0.20121967838902724	0.9512538049756001	0.5156675188591993	1.0	0.0	0.0	0.0	1.0	1.0	1.0	1.0	0.0	0.0	1.0	1.0	1.0	1.0	1.0	10.0	-55007.230029340324	0.0	0.0	78.0	-1343.088918049417
86540000	-56832.696982390895	-1424.4267584925674	-55408.270223898326	0.4180063597292392	2020.9217196676682	53.423944018318174	0.2099812467441652	-1.1660124988703209	2.716699818607434	2.6222897054515557	3.0619797112605665	4.681146759857436	3.92808638736363	2.7824511282077564	3.0867147076954917	2.6644033688874016	5.636661825103835	3.186625692788712	1.6791294868299305	1.4675160095133046	0.10644341263702799	1.5893106806902448	1.7130031401232135	1.4728119364550836	0.5009638458683194	0.6433656541192174	-1.1030114520775742	-3.570042788679012	-6.406115070838335	-8.039384791612363	-5.589000708432829	-5.331680106287347	0.468	5.023028011870469	0.2888025885193011	0.1774762407184704	0.1910285624259581	0.34269260833626736	0.8328614833384568	0.7375884014666478	8.472341685976999E-4	0.8656058573379501	8.472341685977008E-4	0.8656058573379527	1.1024600108503235	0.8569465969202203	0.9123602908664074	1.7817312651501562	1.6737410023906447	0.6173568324230565	1.2264163353424284	1.7907699756259083	0.6523823778850482	0.11966393035997584	0.8533252230041959	2.7650353825261673	0.16682578252809854	4.633087923281455	1.7113605496541258	1.0	1.0	1.0	0.0	1.0	1.0	1.0	1.0	0.0	0.0	1.0	1.0	0.0	1.0	1.0	11.0	-55023.497952656035	0.0	0.0	81.0	-1350.4411574882492
86550000	-56793.84863212705	-1407.3029822700205	-55386.54564985703	0.4169789025123988	2020.9227471248848	54.39182320444012	0.940941941643613	-0.36365969960363387	1.5431968784300851	2.6499115071944144	2.824526354411996	5.189311232308135	4.075696526445756	2.8623313329987434	3.063177224050739	2.7565667990317784	4.092739577002652	3.7539994326513777	1.7803449036289012	1.2450931648726768	0.07246023460840628	1.0168240380053177	1.3980568671458224	1.0356979147784726	0.6626275945215119	-0.15579449608671764	-0.8075281444653835	-3.153459539902154	-4.929420343487682	-4.008752246235206	-4.825845636054697	-4.3735654125351395	0.468	4.932358425865619	0.29007494342172047	0.18029949785340066	0.18890613168169476	0.34071942704318103	0.6019370803204714	0.7218736670019253	8.399546836055127E-4	0.7443713395576338	8.39954683605515E-4	0.7443713395576337	1.160198517388584	0.24027640015333668	0.01676021919680959	0.3645476605692739	1.7517552817138347	1.1185836047945774	0.6262202550911272	0.4575757599533134	0.39096103303204954	0.5191376481829153	0.9980542925800125	1.3875378264924292	0.731135778812647	2.669124065983228	1.0775082105616434	1.0	1.0	0.0	0.0	1.0	1.0	1.0	1.0	1.0	0.0	1.0	1.0	1.0	1.0	1.0	12.0	-55006.15786758773	0.0	0.0	81.0	-1343.1878543307898
86560000	-56822.22724556705	-1421.5899294435728	-55400.63731612348	0.416715541702997	2020.9230104856942	54.44003715854346	0.484807907164812	0.6609226380816638	2.87216094533775	2.62815575755634	4.791946564904288	6.211095523820362	4.59838185894684	3.144081659313997	2.7113249827589927	2.7796227747541087	3.8276577952000133	3.7999062279271247	1.8571824938109731	1.5243862167407038	0.323464174161857	1.1932630466650656	1.8591818051547526	1.1797324193780039	0.3807604701515528	-0.49064271511458357	-1.2195947027028504	-3.6160762725130153	-7.40438000890718	-5.899826076518377	-1.9444601153744197	-3.9043217150159513	0.468	5.345830356532365	0.2889606861067013	0.18194860905305918	0.1934126567169217	0.3356780481233148	1.0286910762427235	0.7555086627618662	8.223570371995219E-4	0.6670640206616067	8.223570371995244E-4	0.6670640206616083	1.692392345386146	0.4823994424336629	0.006758919331367053	0.5135876861194341	2.3873058466487334	1.3914040981104372	1.4355549581592641	1.9077559442275356	0.11944419311212097	0.19773992468429016	0.5973341306573802	0.7193625860361706	1.1524665300264574	2.1230310950734657	2.253480731736317	1.0	1.0	1.0	0.0	1.0	1.0	1.0	1.0	1.0	1.0	1.0	1.0	1.0	1.0	1.0	14.0	-55021.21154207153	0.0	0.0	80.0	-1352.918605962538
86570000	-56824.214247230026	-1437.2030700836322	-55387.01117714639	0.41718902683978215	2020.9225370005574	54.82080877643439	0.5513125051147068	-0.5239062007043678	2.2414017395670385	3.2484792251055854	4.665452901077975	4.061354059183437	3.6469951309497617	3.5573287587316678	2.1905233978153205	3.211565001727555	3.729316186735452	3.666225678577917	1.9906605625520803	1.4825099121947845	0.3922709644000588	1.0808246319835975	1.9179061221599027	1.4044092241586916	0.2748762076246141	0.1303273740651243	-0.9600811105393667	-3.899418579980305	-3.800070500175243	-3.4518301748098232	-4.350968595926693	-5.3707274044847	0.468	5.020841000803246	0.2918308325718977	0.1810047519275062	0.1914800526176587	0.33568436288293435	1.291241057321209	0.8111990171431046	8.60923591179731E-4	0.6694126038243582	8.609235911797312E-4	0.6694126038243584	1.349916509064862	3.1369090558891317	0.5308216869096964	0.48657550887153567	1.9346496035283494	0.8338295963260982	0.8127004219528173	0.45877669384606484	0.49399949611674737	0.5768338512165149	0.12307258936877516	2.456614480863365	1.4160644701997585	2.66100473347295	1.2414027451106804	1.0	0.0	0.0	1.0	1.0	1.0	1.0	1.0	0.0	1.0	0.0	1.0	1.0	1.0	1.0	11.0	-55009.13830974106	0.0	0.0	85.0	-1373.3747073588531
86580000	-56818.15691575932	-1411.9036462515903	-55406.25326950773	0.4169102643419207	2020.9228157630555	54.126695954743106	1.1010009139914434	-0.5729981688515466	2.453320039594106	3.4773672758587644	3.4049943706881187	3.379819249465209	3.4512415333627633	3.4207280166800387	2.5147020982197543	2.7474740419436334	3.7440843736354203	4.211792361334107	2.0115692070716547	1.4502964524659248	0.22864662125398524	1.926827134458694	1.335088498272231	0.7855544087269009	0.4583938525523573	-0.5306952911170598	-1.05103727521182	-3.8895307030350827	-5.372987434554348	-5.542022449448992	-5.085353564892516	-4.563603034409975	0.468	5.530459158570315	0.2901905378091439	0.1802358254538409	0.19424719181486208	0.3353264449221501	1.2812479737699494	0.7937055202839599	8.220815221173524E-4	0.6557661350696802	8.22081522117355E-4	0.655766135069681	0.7954169817457203	0.24558128537477697	2.6442921512777704	0.6809835638463263	1.9465783656953795	0.8184941586779589	1.1338714689376796	1.4131456930481252	0.8284616027331713	0.538550303630792	0.5144507723248636	0.9524524091355494	0.7157845488505036	4.346533522649703	1.910933077110463	1.0	1.0	0.0	0.0	1.0	1.0	1.0	1.0	0.0	1.0	1.0	1.0	1.0	1.0	1.0	12.0	-55025.08097102932	0.0	0.0	85.0	-1345.1885422575915
86590000	-56818.67162372581	-1389.2411924902665	-55429.43043123554	0.41991845378364234	2020.9198075736138	53.54011503573266	0.4422790469785322	-0.6756440272715161	2.4900434644570515	2.9830720044570573	3.668104969898666	3.2826040116461708	5.355301636910814	3.211201886588494	2.153532694154548	3.05982458064424	3.482878482429771	3.4366770592355027	1.9204097013634833	1.2640911251671443	0.14174845754315027	2.1388179591583407	0.9422680421682196	1.2302103426945479	0.8717861407843357	-0.6496128015565321	-1.9053521336035166	-3.548742118065395	-5.661496611849886	-6.421709559468311	-5.030814094120614	-5.527320203378575	0.468	4.781785343005624	0.2906891212861237	0.17896976232260733	0.19312497456129551	0.3372161418299704	0.6953170654331127	0.7485144712126491	8.652731449081375E-4	0.6545109297480212	8.652731449081379E-4	0.6545109297480207	1.2680306690558154	0.20233524808502085	0.45471811314835675	0.0714003365923112	1.3489515858298557	3.2616053752636396	0.8242699609700381	1.0476635432537047	0.45151499818276675	0.6053974599266209	0.1431912249198926	2.0217692691555667	0.3768031946283588	3.0810793527762868	2.032865818214491	1.0	1.0	0.0	0.0	1.0	1.0	1.0	1.0	0.0	1.0	0.0	1.0	1.0	1.0	1.0	11.0	-55031.02844910131	0.0	0.0	84.0	-1329.8682685354488
86600000	-56853.87780939028	-1408.1490189971435	-55445.728790393136	0.4287669837730147	2020.9109590436244	53.38685902687442	0.6577460939136193	-0.4257886245213716	3.304886436514847	4.069105803972618	3.6774038041560346	4.104623076955922	4.4672352140368865	3.195187314063303	1.8050851159612304	2.799031113414551	3.5937309482262383	3.0985505162634874	2.181122368628973	1.3491559518697587	0.10243809541483109	1.4677821872781223	0.9853658304468111	1.0111382006748166	0.9366339826765879	-0.4679960673435675	-1.818571080695098	-3.5755793797139552	-5.8633147820780005	-3.696851734231977	-2.298574375034985	-2.3799525686669103	0.468	5.45993295522677	0.29513061980538774	0.1748364467949903	0.19192928200203774	0.33810365139758103	0.7902542073955109	0.7395455656821251	8.659850557520075E-4	0.8354678087229056	8.659850557520074E-4	0.8354678087229044	1.22426813683496	0.16877861879486933	0.6210895104665916	0.13443321960451776	3.174846920581628	0.8607832009501081	2.550377248209213	0.7595518008795609	0.3201579889814583	0.5895425620178373	0.5582331056867448	1.3323857099200962	1.1994056311037178	2.9678206213686087	1.5086169682026052	1.0	0.0	0.0	1.0	1.0	1.0	1.0	1.0	0.0	1.0	1.0	1.0	1.0	1.0	1.0	12.0	-55057.12377437264	0.0	0.0	87.0	-1335.2283178912896
86610000	-56789.95759626873	-1367.860416814176	-55422.097179454555	0.41685144581971306	2020.9228745815776	53.18968823185946	0.3026362507636316	-0.16480644155965307	3.6151759570258593	3.7646530487954495	3.1590340516322972	5.289087975370014	4.474933890094286	2.6540548474715906	1.8248488458923882	3.429800006975061	4.290604260180897	3.576118424399767	1.810808274461648	1.3782009013400216	0.0102101840596856	0.9997730192647022	1.024265553486575	1.0489725543525277	1.4731043289632426	-0.5975244595239009	-1.5452752167627675	-4.183253986084319	-4.671108067279695	-5.063086004646105	-8.453618073697493	-6.9897587143669915	0.468	5.143800681512362	0.2955571893917659	0.17917405043638804	0.19092502519427437	0.3343437349775685	0.6839379745857082	0.7479628638303073	8.45072618853586E-4	0.6921411354454458	8.450726188535854E-4	0.6921411354454472	0.7354556310648379	1.2687203467479948	0.681192580909038	0.4511811312105693	1.801841533182371	2.6676973379042486	0.4995866922355235	0.5767528277785363	0.3377272736850024	0.9577997498954823	0.09190283238302038	1.1354229135549927	1.3673679148426816	1.7561497714641199	0.328217374216126	1.0	1.0	0.0	0.0	1.0	1.0	1.0	1.0	0.0	1.0	0.0	1.0	1.0	1.0	1.0	11.0	-55029.458475949956	0.0	0.0	81.0	-1309.5195233017425
86620000	-56800.84889608525	-1362.5411945269248	-55438.307701558326	0.421503607583328	2020.918222419814	53.426510611391414	0.4529021022450044	-1.0414216382091808	3.3682425092765325	4.064937509523627	3.631624393314016	3.986311046205227	3.581473941432497	3.2164176852291426	2.2257089374651926	3.7071550860493963	3.310542014251528	3.1744741948064976	1.812351601479786	1.40226041064494	0.1295680921108378	1.3289236788806271	1.3329514505761524	0.9469009400522608	1.252874134731047	-0.49117370742627164	-1.2928281484710542	-4.26004114291706	-4.773303369269044	-3.1122599762464715	-4.193637345998626	-5.964215198127384	0.468	5.231687655132982	0.2922564095232366	0.17795663548089583	0.18966665373636293	0.3401203012595015	0.5486537181278701	0.6968196661145942	8.41078660745384E-4	0.7421012922418603	8.410786607453827E-4	0.7421012922418604	0.7669691643786644	0.5322908089554045	0.7797047247956276	0.07438673184680317	1.89490360215531	1.2945437317429334	0.8400795448836702	1.5591709661207958	0.43483073023322494	0.5005788917386503	0.6884607156245492	1.2748257809325554	0.4284076035920128	2.214836196111825	0.7700468846415167	1.0	0.0	0.0	0.0	1.0	1.0	1.0	1.0	0.0	1.0	0.0	1.0	1.0	1.0	1.0	10.0	-55050.1893388617	0.0	0.0	83.0	-1303.9395433122927
86630000	-56806.19959688325	-1377.754356607346	-55428.445240275905	0.42049315531123455	2020.919232872086	52.874689217310596	0.40098264524282917	-0.8274963387706984	1.4693444061201433	4.019037465630154	3.0154386859626237	4.491715164357551	4.052601263630305	3.385048935666946	2.313167037584012	3.4934093336767704	3.9538195907115146	2.749240683123105	2.0379651265361707	1.506432738438739	0.006682563570496056	1.1197236786188527	1.471582185934013	1.1836937338153088	1.903923908797567	-0.44080956681996974	-1.310559988146319	-4.287154333363392	-4.6882831243473255	-1.7970902820529244	-1.9124046797911234	-3.869146461348362	0.468	5.398993430348818	0.2899344059359491	0.18028059919466582	0.1918706818028108	0.3379143130665712	0.6078189146138882	0.7338326630971415	8.434592413347796E-4	0.8340968773368882	8.434592413347782E-4	0.8340968773368896	0.34750281472696126	0.20159648310843745	0.3866746628476248	0.591813810948247	0.5734906064683216	1.230417465880202	0.3307838147468602	0.4342775826020103	0.043778194214042	0.5965251564981958	0.41126144580466717	0.8172660041350955	0.6662663847499634	0.6271017480644063	0.8533726936837441	1.0	1.0	1.0	0.0	1.0	1.0	1.0	1.0	0.0	1.0	1.0	1.0	1.0	1.0	1.0	13.0	-55044.39451904198	0.0	0.0	79.0	-1313.6179804416925
86640000	-56815.10595683661	-1370.381536225933	-55444.72442061068	0.4163418816754635	2020.923384145722	53.21975118716208	0.32299191959119167	-0.15576867911043424	2.899445360138241	5.508639060606042	2.4870972798803743	3.9763708279337115	3.773683630210653	2.941029912962739	2.0494444995962415	4.349969412053646	4.279932481259126	3.356019289361479	1.4971358975082263	1.6490786928287822	0.22952133464106061	1.0083489207306726	1.114204586229633	0.7387320316084459	1.316773910136537	-0.5919887850537573	-1.1106477330934132	-4.056728786943638	-5.278943445371542	-5.415151035298788	-3.8356653354132924	-3.368680216930789	0.468	5.631213760989313	0.2928827302814889	0.17930193068365383	0.1909252286194445	0.3368901104154097	0.7927760941540128	0.7274012459447046	8.731588246759238E-4	0.835984680505076	8.731588246759215E-4	0.8359846805050745	0.8400137409071177	0.0659235177752141	0.4995731153662042	0.16455297121972415	1.3169352198947275	0.7103594782826292	0.7146163567118092	0.4266100117454934	1.6687011297131438	1.077890284964084	0.3630751246477155	0.9888266387277468	1.6023320236627994	1.937457567917735	0.38772326761762665	1.0	1.0	1.0	0.0	1.0	1.0	1.0	1.0	1.0	1.0	1.0	1.0	1.0	1.0	1.0	14.0	-55051.118348579665	0.0	0.0	83.0	-1298.4278629184585
86650000	-56782.63272482178	-1360.0033338819621	-55422.629390939815	0.42005170340236486	2020.919674323995	53.314225437223136	0.38240408029700523	-1.120405157912657	4.955164101906556	3.925253591178217	3.4350500027482087	4.185293612210903	3.089471458777671	2.7479908876334704	2.5574352630029074	3.901052701849923	3.7181033252575673	2.8046458665375593	1.5764457718077571	1.8904927822189366	0.09465899445161176	1.8370227322432802	1.2391994616998048	0.9721761178958881	2.0067609316403616	-0.8622301964806582	-1.4010901608724409	-4.466595135600146	-5.880317942882531	-4.129528859842573	-5.213468806779315	-6.304677678965746	0.468	5.311657377547978	0.2863493626282953	0.17981402525796716	0.1926075757480321	0.34122903636570245	0.9402098014129321	0.7653784672026476	8.489505558521957E-4	0.7935799357527625	8.489505558521939E-4	0.7935799357527608	2.5874743808745864	0.7785550220338024	1.5979846243926819	0.4053183992519929	1.1255195732945182	0.9649945224482228	1.388931398860971	1.08699424891002	0.9825127952332378	0.933344754246641	0.4933071792006346	0.49502652223277277	5.5625679612732775	2.7697781226758975	1.3303622837950015	1.0	1.0	1.0	0.0	1.0	1.0	1.0	1.0	1.0	1.0	1.0	1.0	1.0	1.0	1.0	14.0	-55047.014871327985	0.0	0.0	78.0	-1280.141243254162
86660000	-56791.107853467765	-1362.2047801030385	-55428.90307336472	0.41786244613535256	2020.921863581262	52.60273885811029	0.38877949639840875	-0.3345269924367718	2.8514543104133856	3.608132383746024	2.930342937659827	4.040243233392106	2.7896963027350474	2.8003205745796595	2.4933044169432304	3.9555427659526563	3.5221233340331817	2.65853811271034	1.5667337564164618	2.140632720952736	0.04376756527552619	2.013778136586033	1.2941343582531788	1.1491806354289325	1.0131199936601045	-0.5997603762145899	-1.167663344259386	-4.521899966721544	-6.5044961718487375	-6.605090223925654	-7.357253998425067	-5.4125144231847475	0.468	5.237677681017399	0.2901597224440632	0.18067125465876385	0.19103031763089903	0.33813870526627093	0.3493753728329662	0.6416595298550769	8.69986754652055E-4	0.6855151068244711	8.699867546520554E-4	0.6855151068244705	0.4590525827385179	0.2397698994367349	0.14618078263541748	0.04527271380265048	0.9124817919366431	1.4416189451632553	0.6012842766462565	2.1297614776493483	1.0372643780411652	0.23759402868445667	0.5884555760756186	0.9756493601867359	0.5538917936560669	2.730072557553997	0.8914260530299697	1.0	1.0	1.0	0.0	1.0	1.0	1.0	1.0	1.0	1.0	0.0	1.0	1.0	1.0	1.0	13.0	-55054.707345000075	0.0	0.0	77.0	-1301.9200450023268
86670000	-56780.39854000545	-1359.0110269075205	-55421.38751309793	0.41628861097494846	2020.9234374164223	51.48446543866308	0.36261763941254316	-1.1070201328370053	2.4396881249672653	4.6714989543190875	3.0479080312512057	3.137307658731837	2.9026818035709288	2.6955293463181773	2.5356079034650527	4.11018737129841	3.226930065071698	2.7162258837501874	1.527559736002603	1.5487389343310318	0.016524845407406306	2.153576235621276	1.0857999363750843	0.6195116143216886	1.4107583247197304	-0.5142678377417101	-0.9243545908620113	-4.192230974377125	-5.101399770012088	-5.415411194085366	-5.2678829857057	-5.56074341588909	0.468	5.281471480286637	0.28686998453355406	0.1799888608388521	0.19213983522971761	0.34100131939787326	0.4982417884354342	0.6963672608851079	9.098559194055046E-4	0.6880814901225645	9.098559194055021E-4	0.6880814901225626	1.3378315959984084	0.688726570341701	0.9583881473787317	1.0081195321295988	1.033785794650343	0.8850001828162884	1.5853046441098892	1.253185285440785	0.5493034622922099	0.525183374814005	0.9717147154515452	0.6752330671783164	1.141638552637329	1.5897953495185837	0.9088354825395075	1.0	1.0	0.0	0.0	1.0	1.0	1.0	1.0	0.0	1.0	0.0	1.0	1.0	1.0	1.0	11.0	-55049.99411258304	0.0	0.0	75.0	-1301.7442950141726
86680000	-56831.460965428574	-1374.7611124816374	-55456.699852946935	0.42930673559570043	2020.9104192918016	51.466021880273246	0.3753309151831635	-0.057397716364188	1.5913380367030152	3.1780975357934858	4.760246548431944	3.86380748042908	2.9010693072097626	3.3759625591137508	2.0735805001934597	3.8797231889199093	4.430682784802045	2.8405760234776443	1.6185552999725774	1.5724411758884211	0.06154608047084697	1.2878463529002087	1.2498367042756882	0.2113476496161204	0.8968154061127181	-0.38841598563733853	-1.1909676928205064	-4.514898993117407	-3.440813785387752	-5.89177028505943	-5.361938341681705	-4.918189454605635	0.468	6.051938193008955	0.2857957413247274	0.17899815967264265	0.19262948215409814	0.34257661684852886	0.35321539630095705	0.6750704547281972	8.455920270778496E-4	0.7869432944939991	8.455920270778489E-4	0.7869432944939984	1.2337493593132125	0.09811799814359218	0.478379659516464	2.014199828202663	0.6641018596959521	0.7205933312006545	0.6651308092237442	0.9196780290544039	0.03885410852684794	2.0860368539148886	0.6625933502304141	0.4115950782541054	0.6955568168780376	0.9052945936313948	0.21183578918693313	1.0	1.0	1.0	0.0	1.0	1.0	1.0	1.0	1.0	0.0	0.0	1.0	1.0	1.0	1.0	12.0	-55082.2955299932	0.0	0.0	79.0	-1313.4012705116843
86690000	-56809.582202247344	-1357.9910755922579	-55451.59112665508	0.42024932186175645	2020.9194767055355	50.79248774696115	0.9961389319120391	-0.5562446434429964	2.111435202051113	3.201340251084221	3.0595577363144164	3.189860522225125	2.5395636171293936	3.610094104429812	2.22021245769096	3.8753670402084675	3.8578963035281006	2.4629462667676396	1.4145916230749962	1.5298159222333612	0.21216176822873528	1.1953700453723792	0.9733775852146516	0.46691986890405984	1.122308591079563	-0.6289544896415895	-1.0459352940814501	-4.546739074640521	-5.51161776594521	-6.339349270028898	-5.580801429217416	-7.176801608802775	0.468	5.439968366180461	0.29210268043193693	0.17589435937552228	0.19101493460440047	0.34098802558813757	0.7962831749916783	0.7561857408159813	9.227533330663659E-4	0.764013259320563	9.227533330663666E-4	0.7640132593205649	1.4161006505303004	0.18375958685368685	0.3825290794260915	0.25727959250001875	1.615762757256334	1.9084000757843	0.6228621851253369	0.5637187631323906	0.42878501175595457	0.2055370567923856	1.607019065672815	0.6102695640861384	0.648881142882436	2.394241698323175	0.409805225420199	1.0	1.0	1.0	1.0	1.0	1.0	1.0	1.0	1.0	0.0	0.0	1.0	1.0	1.0	1.0	13.0	-55079.351089825315	0.0	0.0	81.0	-1292.734668165808
86700000	-56828.86733096322	-1385.9277706334003	-55442.93956032982	0.43729407199910336	2020.9024319553982	51.1847591587274	0.760163749414336	1.0117928603974633	2.2294885192420972	2.202862102092683	3.2304432415523676	3.5254438322730968	3.0009863720122603	3.4892631484915144	2.098101199080052	4.175537356016705	3.479979582214325	2.50334013478398	1.7347550574358583	1.7525788571907195	0.18500291519497156	1.362914929399453	1.4760714904873824	0.22100699335861945	0.532281633481919	-0.5059596271079895	-1.2127751013214785	-3.5438626568799565	-3.337250030120596	-3.4218815845634203	-4.116474787606697	-3.6865775259979667	0.468	4.928296064107362	0.29318085457226056	0.1800183885257066	0.19101493460440047	0.3357858222976297	1.521516176201134	0.8022698862387457	8.794138970977393E-4	0.89163850675789	8.79413897097739E-4	0.8916385067578897	2.2724993519849312	0.8994601640633428	0.2973006712287998	0.5961716554779097	1.0160140035978473	1.3594100866064684	1.0611709872795032	1.124122278137659	0.6834523036589114	1.3982885271649586	0.49253284181300455	2.671295178763291	0.8396291497195035	2.5143487414071584	1.187089867714943	1.0	1.0	1.0	1.0	1.0	1.0	1.0	1.0	1.0	0.0	1.0	1.0	1.0	1.0	1.0	14.0	-55066.12368430485	0.0	0.0	76.0	-1305.0036018992482
86710000	-56837.18188040006	-1374.8522868128314	-55462.32959358722	0.42694572551223864	2020.912780301885	51.12642239138782	0.39774559634185075	-0.07487145218772233	1.8307675934695922	2.8427667440279314	3.573152250247622	3.920100754624298	3.5828888734774114	3.0104272742891407	2.09119732499028	4.446534929179418	3.45233678948497	2.664183516727859	1.6991020009313982	1.179393053163304	0.046187142260456365	1.0648596255598817	1.9095980709749611	0.05192857731025223	-0.06074865483987124	-0.5493480324765585	-1.3085551183898771	-3.5457437180723512	-3.5903452708708894	-2.190126326127864	-2.0622246920774603	-0.9118488901521467	0.468	5.464955360293671	0.2894115592759403	0.17907476023809826	0.19485815980250254	0.33665552068345617	0.9623321056295037	0.804215204693341	8.906745776374526E-4	0.8472284847158089	8.906745776374532E-4	0.8472284847158084	2.2493467265353	1.7186645087983943	0.6863604203921637	0.8828667688022661	1.2985911629141624	2.5763269868949297	1.6884922961772548	1.3803116539343112	0.7755638581604485	0.10065772580974257	0.49429020699424964	0.9896140251858944	1.5016510687912656	1.5496259888085748	0.7936945394112557	1.0	0.0	0.0	0.0	1.0	1.0	1.0	1.0	1.0	0.0	1.0	1.0	1.0	1.0	1.0	11.0	-55085.84848441904	0.0	0.0	82.0	-1304.9441394085961
86720000	-56873.337209636215	-1424.2382243466632	-55449.09898528955	0.45311846204365347	2020.8866075653536	51.44345477299759	0.5351146575828184	0.37102389967695293	2.538804578758633	2.4143314556558026	3.0597773215107673	4.644007823643092	2.832710606336391	3.031828065697559	2.3525944757358643	3.777358929468381	3.0971412405833987	3.0028361120697964	2.0340970763955633	1.30170279542732	0.19942351941049757	1.3738280976243868	2.001176884419749	0.22454788888586752	0.017672805304716876	-0.27689218720364284	-1.4237991581358975	-2.702254933852763	-4.3333725610992495	-4.487082343738696	-5.200938978575065	-4.405558749508462	0.468	5.492105042566315	0.2879461949745955	0.18057841858579055	0.19732277595157816	0.3341526104880331	0.6237142184963733	0.7372253670973276	8.911869345730354E-4	0.7790946998664602	8.911869345730343E-4	0.7790946998664591	1.8492264890006085	0.1349325158610404	2.4607363268878357	0.22000555613521314	1.6347156773361577	1.524732570958217	0.3836848203440123	2.1980522821482924	0.32794439039473944	0.8588741156225709	0.26529353643259174	0.30159397854366793	0.8529114364513046	1.4900103278777144	1.878070227146978	1.0	0.0	0.0	1.0	1.0	1.0	1.0	1.0	1.0	1.0	0.0	1.0	1.0	1.0	1.0	12.0	-55077.97023444656	0.0	0.0	76.0	-1357.9779239724724
86730000	-56825.95655399304	-1390.2878886305139	-55435.66866536253	0.43186914771024093	2020.9078568796872	51.41519831637809	1.0636420493736336	0.8742720773499614	1.8687470424685952	3.1785200296164704	2.8561479359196214	3.3613299119156093	3.339948658025427	2.3567758433781365	2.644541470025516	3.711709808611019	3.377501466500862	2.3013532130282863	2.2774825818392728	1.0353172844289376	0.2618033843723345	1.0428407685387064	1.5996385582863164	0.582792197636111	-0.07818043513580966	-0.40198619710060574	-1.7851542238157558	-2.2873433270710306	-2.836463729110059	-4.411104863483122	-5.702037894579414	-5.630508399656283	0.468	5.228110558794075	0.29087649780852143	0.1797778249587856	0.1946116062204829	0.3347340710122073	0.6510104315761096	0.7491568548529041	9.170050876432706E-4	0.6375354666380935	9.170050876432693E-4	0.6375354666380939	1.4413785579412117	0.5065697675808991	0.6417716089237272	0.12055808095280647	1.2118820244320851	1.2738137777355758	0.3227202185149974	1.483084467312599	0.4902180075444105	1.0910895300479566	0.10374704284306081	0.2832128899522102	0.6703385939309664	2.4712066678481803	1.1425552649381285	1.0	1.0	0.0	0.0	1.0	1.0	1.0	1.0	1.0	1.0	0.0	1.0	1.0	1.0	1.0	12.0	-55056.81748283729	0.0	0.0	77.0	-1333.8837747705368
86740000	-56844.86353794534	-1412.5941504519633	-55432.269387493376	0.42964132468066074	2020.9100847027166	51.518175506736775	0.8634674414332507	0.1476215736688366	2.5116973052618636	1.7703618420519354	3.2544543428212016	4.759662395877954	3.7101731785769916	2.581943179181747	2.4350365364234006	3.4664675659755027	3.997327604929943	2.3104093892451916	2.670007432528547	0.9022785511954798	0.41257079952559045	0.8659654390561078	1.8595033015812155	0.49867447548359073	0.11112118448563221	0.14143539743163552	-1.425911718506276	-2.3282247011709547	-3.4151962422925846	-4.756445672673097	-3.9239719249220695	-2.566072164404354	0.468	4.883114450010161	0.29004280126614046	0.1797415589370592	0.19311770169825726	0.3370979380985403	0.6181065744853664	0.7251995969269984	9.030978410071252E-4	0.6994471218719815	9.030978410071258E-4	0.6994471218719814	0.2766315973013836	0.1982777572571572	1.2931247921657876	1.282050955883671	0.8282530338888756	1.0623438783814372	0.12100432968967287	0.7891326799582292	0.8483438540020116	0.3599568350303953	1.298376381653346	0.6935357049641265	1.2951329354367993	1.8407043195271058	0.46212072345541355	1.0	1.0	0.0	0.0	1.0	1.0	1.0	1.0	1.0	1.0	0.0	1.0	1.0	1.0	1.0	12.0	-55054.41179589763	0.0	0.0	80.0	-1353.8642751670616
86750000	-56832.247902200615	-1389.1308946205834	-55443.11700758003	0.4191455789430633	2020.9205804484543	51.635604552626425	0.5505372583284628	-0.5868553167327141	2.373880001625112	2.511965337664587	3.64450893167645	3.9122076580277905	3.005909063947512	2.4636789073824783	2.4485869389488615	3.6566364296328535	3.6013381541084515	1.8635931897350844	2.647734759822244	1.2596446666632353	0.5123681817679508	0.5486756540044045	1.1924158285288569	0.49447593621671593	-0.21119703301843523	1.0966500350784893	-1.569516438266012	-3.733842147742023	-5.09799626553759	-5.388174610645269	-4.876978054610558	-7.019102853955848	0.468	5.702711997156737	0.29512267212165777	0.178151884443704	0.19413312500807295	0.33259231842656256	0.9627025604001761	0.7668444183478136	8.88590462905172E-4	0.6959832291616814	8.88590462905173E-4	0.6959832291616815	0.5330672784699548	0.5697671131249608	1.679361646639502	0.14848652062210546	2.134058335619294	1.6626936431818249	2.377428636517205	0.7788538012464736	0.3348946658408658	0.6445581184506509	0.08904896236751689	0.6574232919775153	1.3840689333892053	2.8971544033220527	1.9194822053867673	1.0	1.0	0.0	1.0	1.0	1.0	0.0	1.0	1.0	1.0	0.0	1.0	1.0	1.0	1.0	12.0	-55058.02980694434	0.0	0.0	81.0	-1324.8797079662909
86760000	-56821.984687483535	-1373.039917663529	-55448.94476982001	0.42165298062986056	2020.9180730467674	52.02623017519933	1.2462093108172807	1.3159782491386816	3.0410604524216978	2.7180458233766887	4.182598361792667	3.97297087116086	2.721666497940351	2.2375406305639904	2.577424319352434	3.8488938836629494	4.932484288277788	2.334366128315751	3.004250368719348	1.0428650424746562	0.43734833170713955	1.0560808458018143	1.792534351436709	0.10726280422034022	-0.053865543908478246	0.6036594444439061	-1.3744811441581872	-3.2640152780950995	-4.332108288092327	-5.321756738820462	-5.295111320210077	-5.415074142859526	0.468	5.4539218285738045	0.29460423188365575	0.1815133321019412	0.19363058481453488	0.33025185119986544	0.4821009872789373	0.7317638063587638	8.567630983302071E-4	0.8181591745106502	8.56763098330207E-4	0.8181591745106511	1.5482950469248515	0.5524546716421376	0.17827275499847497	2.234933369447273	1.3286307145929521	2.7056586675380476	0.17788653807044513	0.24647604374831666	0.25206144940251524	1.6104244666161245	1.2641500749764247	0.8769449030837604	1.6948024036011413	2.4992526757249927	1.2122425609971013	1.0	1.0	0.0	0.0	1.0	1.0	1.0	1.0	1.0	1.0	1.0	1.0	1.0	1.0	1.0	13.0	-55073.11238349582	0.0	0.0	78.0	-1299.2747979309154
86770000	-56822.87468739359	-1363.2174082337028	-55459.65727915989	0.42566934284543323	2020.914056684552	51.54012997357968	0.40060095794614436	1.3444689220286483	3.315318299886335	2.4788506136531145	2.9520046356246326	4.481487396305552	2.947957947131188	2.5782571164282198	2.379507924150382	4.352905083194047	5.49917443598342	2.275891206641926	2.670188670067333	1.1471646431154243	0.6255895855384491	1.157872381403314	1.632905409799947	0.0908775207006344	0.21121656912140818	0.8216645479852512	-1.25885081064709	-3.7134605831852245	-4.378192461671054	-5.796432876877128	-6.263605452536874	-5.860285653487862	0.468	5.6462559912346855	0.29531156971645534	0.17607397302878383	0.18784764035049012	0.34076681690426797	1.0165052779742003	0.782395191529878	8.964856350751435E-4	0.6570575860245689	8.964856350751444E-4	0.6570575860245684	0.8620370936267133	0.7768660435999065	0.03989239690236856	0.3424515272496782	1.7478637945462436	1.606404428642424	0.6869815420108941	0.8319673871746504	0.22591832745061405	0.5325830774860612	0.2499768385817565	0.9972347500323283	0.9232200505619802	1.4493528213289522	1.5149785701976228	1.0	1.0	1.0	0.0	1.0	1.0	1.0	1.0	1.0	1.0	0.0	1.0	1.0	1.0	1.0	13.0	-55072.844871715104	0.0	0.0	80.0	-1303.8682098551028
86780000	-56841.79704540141	-1418.3389928473628	-55423.458052554044	0.42685746530664015	2020.9128685620906	51.60313368944937	0.5536740214490398	-0.2620331938978689	1.6672538004214248	2.592378987477667	4.021193650276824	3.1501681799323467	2.505742976322478	2.241321911472234	2.251305920760074	4.060694202155477	3.5832348484371077	2.0040079094370777	2.3680932537073223	1.1660839315816014	0.46498508272343075	1.1944271337023904	1.574361346031552	0.2808211580978751	0.2126371635247384	0.18853535301956736	-1.3789744720248727	-2.9937550318394317	-3.3183765937978618	-2.9769450164322144	-0.2672923219623211	0.8885969628346997	0.468	5.6907616181728615	0.2928113680529015	0.17822943443682998	0.19202444541007013	0.33693475210019574	1.103588660571131	0.7780229652700696	9.037647094731204E-4	0.7052429003505276	9.037647094731195E-4	0.705242900350528	0.5269040335074244	0.6148731516959687	0.5074526491311057	1.159566333281304	1.7370689348344281	0.6387607990241609	0.45494376773620215	0.2964862596798047	0.19885517444247938	1.340023719901083	0.1440930020735549	0.5901842984551675	2.2844264667824494	3.093481042029216	1.2131592037350736	1.0	1.0	1.0	0.0	1.0	1.0	1.0	1.0	1.0	1.0	1.0	1.0	1.0	1.0	1.0	14.0	-55055.81078604149	0.0	0.0	73.0	-1351.3416711861885
86790000	-56816.01680176753	-1421.7576487809706	-55394.25915298656	0.43269146716231127	2020.907034560235	52.20417786913247	0.7153383715289837	0.19766406251649654	2.447229648767202	3.4507285435862705	3.519770590817684	4.303571054618437	4.254501728577219	2.953763921099794	2.4560470686012694	3.4032580005142647	5.068900314699134	2.2701774052506503	2.682766524665389	1.1627124701940004	0.7619219604349614	1.240583173659706	1.2820083397905595	-0.04425980021314896	0.03855180801559084	0.3578295706175637	-1.3503110645154823	-3.3490896578380718	-4.585689760349323	-5.895482822247945	-7.758367076913419	-8.344807003419918	0.468	5.382436648856514	0.29166457266216794	0.18173272323696368	0.18962598098044492	0.3369767231204208	0.6854232428999063	0.7677707198630719	8.769979827491433E-4	0.8197162795060574	8.769979827491422E-4	0.8197162795060569	0.42429457602940235	0.4720202784658337	0.6790140381661627	0.1047357251220561	0.5922161129669953	0.9315382081006915	1.1098048657116046	0.9292902807511554	0.42205999856061494	0.5074975076016043	0.12391599873602276	0.4457733116264536	0.6548006359845441	1.4186983667567952	0.5726191067190536	1.0	1.0	0.0	0.0	1.0	1.0	1.0	1.0	1.0	0.0	0.0	1.0	1.0	1.0	1.0	11.0	-55037.01587139655	0.0	0.0	78.0	-1361.6864487306716
86800000	-56834.69050461778	-1439.065338260814	-55395.625166356964	0.44570593812049597	2020.8940200892769	51.57049077570722	0.5314975690810709	-0.2332312801477024	3.438559414232058	3.6219208185661973	4.88904659089633	2.676196786725667	2.8537607070732887	2.6446059895013767	2.5164294400468887	3.913131104924558	3.768021862182335	2.262758311175235	2.131593088731402	1.4892131005520233	0.569820549980178	1.6155452001498907	1.2141929753293295	0.4521067327637066	0.22967370492759354	-0.23234198505806838	-1.3397667356661087	-3.4391960993283237	-3.521886522293832	-3.7505129975273026	-3.1101587804911293	-3.5244403317196653	0.468	5.233194546406478	0.2926908528642191	0.17403005460784599	0.1914519200944313	0.34182717243350097	1.0488881358302273	0.7663909593032104	8.797019224736219E-4	0.5533400647863164	8.797019224736243E-4	0.5533400647863174	0.614320314637922	0.38592704094272734	0.2420784109939791	0.33816479329328597	1.0831287995848753	0.8781657219714973	1.1856042293146238	0.5369346674311866	0.884296223490422	0.5349266806255744	0.34962249394356665	0.4226745293566821	1.4028295913685527	2.0501055444728697	1.1491924112018834	1.0	1.0	1.0	1.0	1.0	1.0	1.0	1.0	1.0	1.0	1.0	1.0	1.0	1.0	1.0	15.0	-55032.137406618865	0.0	0.0	69.0	-1380.3903891312955
86810000	-56839.61664963417	-1434.9701868526329	-55404.64646278154	0.44923789595156577	2020.8904881314459	52.031419965278964	1.1109732980886107	2.1603157285439396	2.260171252335222	3.536870773894538	3.7981221222208914	3.4675207293784673	2.869899691003223	2.9051333322986834	2.4108692816442807	3.8385259750481344	3.3156023137898183	2.4236757158859303	2.210709308703562	1.3721202015768819	0.4766438124936274	1.083781062672282	1.3209356285205538	0.3818044544539687	0.29937517196723584	-0.36172807501504195	-1.1338556297694224	-4.051349327499312	-3.340057724774833	-4.223867348410322	-5.097341082183913	-5.21347487251171	0.468	4.919341534649792	0.2912762292846482	0.17844332098247498	0.1898943077544574	0.3403861419784167	1.268356041199515	0.8072521519605032	8.947927567424857E-4	0.7150721221174589	8.947927567424851E-4	0.7150721221174571	0.8086907809661005	0.657629221278614	1.5583556946052708	1.0703964242968809	1.2796324537763133	1.8219336192711162	0.19728374411391852	1.1968643517613204	0.27980481875995067	0.7510953136156991	0.3724206953648938	1.4617606247850665	1.9791968282773402	3.084143046684376	1.1981276009075936	1.0	1.0	1.0	0.0	1.0	1.0	1.0	1.0	1.0	1.0	1.0	1.0	1.0	1.0	1.0	14.0	-55058.226489843044	0.0	0.0	74.0	-1363.4214958192529
86820000	-56847.306131781785	-1434.7913486218977	-55412.51478315989	0.4272125259140972	2020.9125135014833	53.329028571974746	0.6513748699657941	2.2952787197830955	3.239616674722298	1.6193829797694095	4.752092211854868	3.5423974382009846	3.205556402122604	2.873164422309816	2.225601693329481	3.308787946816621	4.102129208092601	2.2097054321401775	2.491566372426832	1.2608680919853335	0.45731583651958874	1.7574763430615015	1.9380264239175384	0.3758656481756937	0.6824848404817645	0.2392758865185205	-1.5563214080860044	-3.0616954081890957	-4.538728391329804	-3.4220925475429973	-2.944477248039042	-3.469358886171619	0.468	5.526567445084638	0.2952944206396826	0.17931129572705523	0.18752359807448984	0.33787068555876965	0.7052219441965782	0.7597128848798106	8.515906772399516E-4	0.7150030510148054	8.515906772399521E-4	0.7150030510148071	2.1471716816834236	0.46775972580680564	0.758830518715517	1.939768027127929	1.2469173699104628	1.2333634015757868	2.0515455416841006	0.9189837541639593	0.9590059095265528	0.6793470594600891	0.2658750604495553	1.8996012576042742	1.912880126425889	2.0771837679893586	2.878380902226214	1.0	1.0	1.0	0.0	1.0	1.0	1.0	1.0	1.0	1.0	1.0	1.0	1.0	1.0	1.0	14.0	-55056.86604792804	0.0	0.0	69.0	-1360.1067301089965
86830000	-56918.315387798095	-1449.4285263549862	-55468.88686144311	0.43288833122469456	2020.9068376961727	53.33366651508624	1.0202203018138511	2.271444829770106	1.6673186094849854	3.784093787346349	3.3617113331888486	2.9906560367857455	2.9523478324396475	3.063400328572002	2.134133561176216	3.0687729973543725	3.5274168212620323	2.6239659380630633	2.7452337923614105	1.1850910537135178	0.6546252356958409	1.9064194845501212	1.6328392133980862	0.35816620100071483	0.19126927798810098	0.29277061320369324	-1.3965756773780336	-3.8915425605813025	-3.1678162549089572	-3.9642878563687516	-4.660482540465704	-1.8705052987233972	0.468	5.441939253523902	0.29182587879627914	0.17661313200139084	0.1945178502905651	0.3370431389117623	0.5446192698287342	0.6928223932822866	8.195436197858184E-4	0.5582122378295991	8.1954361978582E-4	0.5582122378295993	0.8566690339221501	0.5014978636045381	0.2610164012497877	0.0955984377716284	1.2508311384038613	0.848899026195804	0.9196120238250644	0.10443115698359867	0.513561343422884	0.40469747404870393	0.32040677517837957	0.7378003046346326	1.0058677972766115	1.0262430213987208	0.6973614855372626	1.0	1.0	1.0	1.0	1.0	1.0	1.0	1.0	1.0	1.0	1.0	1.0	1.0	1.0	1.0	15.0	-55102.799636374446	0.0	0.0	70.0	-1392.3446203472988
86840000	-56914.00905540901	-1480.0223391146392	-55433.98671629437	0.4859381459269663	2020.8537878814705	54.038933851661135	0.8224892248071894	1.9790672041532753	2.6858036899197106	2.409079908944399	3.121889369853993	3.4500160549484775	2.8276128784038947	3.96032827743037	1.859466243220707	2.691825041430928	3.847302715420039	3.0042302517556543	2.5353752641842977	1.3079732203190728	0.6151295889456303	1.936464829303027	1.746480543187602	0.3990730914949252	0.11551707902091526	-0.058096448915118955	-1.260175561828702	-3.2975475632193345	-3.3268457786356396	-3.64162361069402	-3.227023567893294	-4.0488090572379205	0.468	4.711428614997188	0.2943663359146008	0.17724457673585386	0.18899060507808702	0.33939848227145564	0.4955456103706344	0.6943249526433999	8.663132417636944E-4	0.7695831897834386	8.663132417636959E-4	0.7695831897834385	0.9376690487020299	0.6914983114626462	0.5736031127591696	0.1150251244407308	1.0458629602809892	1.1998679679300133	1.288138590095243	0.5842820056257183	1.0914172804903532	1.2114022076784798	1.0398499304448456	0.7893672320473628	1.641594854712635	1.540414427594525	1.2938166014067427	1.0	1.0	1.0	1.0	1.0	1.0	1.0	1.0	1.0	1.0	1.0	1.0	1.0	1.0	1.0	15.0	-55076.4412374882	0.0	0.0	73.0	-1405.9842797853287
86850000	-56888.41678870379	-1488.9383491789868	-55399.478439524806	0.44870501915166533	2020.8910210082456	54.13185185322125	1.6564897302158499	1.385257967442633	1.8670848440619323	2.875192056465508	3.7591031781036692	3.4628615619129963	3.1274313244721355	3.3898180755943494	2.410892787738896	2.6066023576780974	3.7353471705502743	2.933710356425725	3.065429277498585	1.3582108775504225	0.656889343690254	1.2646598690208355	1.6768001508600547	0.8078408472242558	0.17373198560598696	-0.18462094433190943	-1.1793070379964454	-2.6851752494322816	-3.1857383685095075	-4.303974607443554	-3.941439730395341	-4.485970663467111	0.468	5.256029153669117	0.29233826094507975	0.17914744768266072	0.19237770913829624	0.3361365822339605	0.5372485170575454	0.7307037442336617	8.147093099710014E-4	0.6673442258073101	8.147093099710014E-4	0.6673442258073091	0.43656906085529157	0.37865009053829535	0.5017502121655799	0.0622566944795847	1.2161873921845767	1.3245131422165874	0.19361802715039697	0.43792084713291696	0.27105440854021134	0.48653633513982275	0.16488420971855997	0.4984335056936458	1.102161542145391	1.2118608038284069	0.934356097304072	1.0	1.0	1.0	1.0	1.0	1.0	1.0	1.0	1.0	1.0	1.0	1.0	1.0	1.0	1.0	15.0	-55044.760445138636	0.0	0.0	71.0	-1425.3229774171693
86860000	-56882.08257091014	-1459.8442411394606	-55422.238329770684	0.4297409527891497	2020.9099850746081	54.01267751503172	0.4566868990850892	1.801642995753912	1.8722769292660943	3.9813863457038163	4.065082566251456	2.9547286309616205	2.9775779935029933	3.6769009244988835	1.9683098580315557	2.7958959290415977	3.301326008133716	3.748090838783738	2.4442821127182324	1.3206466656141465	0.6410966392941022	1.805970007015914	1.7343972403318144	0.5405560704670624	0.09682575112704278	0.28602583686921207	-1.4121315674717552	-3.252473865331142	-3.57827018724342	-5.754187806749658	-6.833079923276257	-7.174668557279069	0.468	5.05155986655872	0.290962179885228	0.17918934002829393	0.19136171444157674	0.3384867656448985	0.7142926155076779	0.7536663330941289	8.282479809086706E-4	0.6565573376336034	8.282479809086697E-4	0.6565573376336028	0.5100613195025125	1.2235358908107818	1.8560533857158785	0.004110529735280121	1.3638025449963747	1.249113501831939	0.2427958495123155	0.5503768201018233	0.8559712711776368	1.2717083542345318	0.652974361236274	0.20257228183783899	0.4418954412517232	1.399922610358719	0.9816940382766728	1.0	1.0	0.0	0.0	1.0	1.0	1.0	1.0	1.0	1.0	1.0	1.0	1.0	1.0	1.0	13.0	-55056.038174944384	0.0	0.0	73.0	-1399.5352745949222
86870000	-56882.908288271516	-1478.9116360730247	-55403.99665219849	0.4322986688574837	2020.9074273585397	54.09498670021054	0.7387112211771263	2.940893671627617	1.7623758798360978	2.9218906245663296	3.8826206777285948	3.7700016033843133	2.9944574542947526	3.2181231036734728	2.308767445523729	3.2894677843476137	3.8153480208346937	3.402148744185397	2.377620570458599	1.535529417672117	0.5914954599621364	1.9694265215832492	1.6952105701939228	0.195945661607157	-0.060870104377259676	-0.3585782587173009	-1.1107506628853712	-2.55699920165558	-3.2876458358589953	-4.4045476131023955	-2.2162384763793894	-2.289136904645057	0.468	5.816842620345459	0.28929321381574186	0.18266817103440647	0.18990950722228495	0.33812910792756373	0.7472564149214549	0.7447813574266827	8.586687493199613E-4	0.6722155997689372	8.586687493199632E-4	0.6722155997689374	0.47920706390888823	0.4217733821733657	0.5120546346008483	0.3003283484882981	0.6325989452449495	0.9860004005867247	0.7193724880836456	0.34245127815474735	0.4982306381498036	0.7617588124364982	0.02758603018050255	0.22017956737372066	0.7060317532380256	1.4072105695845896	0.7183411474149867	1.0	1.0	1.0	1.0	1.0	1.0	1.0	1.0	1.0	1.0	1.0	1.0	1.0	1.0	1.0	15.0	-55041.965798140714	0.0	0.0	72.0	-1415.7811886540837
86880000	-56897.56101227219	-1473.2718105405665	-55424.289201731626	0.43793957611195145	2020.9017864512853	53.84298483047824	0.476652504178112	1.0146811939706752	2.233575072664301	4.982763453216002	3.2042477792065958	3.169623569268801	3.0936330737181805	3.458881630704496	2.140987146247552	3.46788416056251	3.918784843409345	3.5132409372451052	2.0066549158482117	1.7445003268950567	0.7925598059335952	1.6423035618991748	1.7273121441586474	0.623915289304429	-0.4967527276855077	-0.04514897040330394	-1.3001666913504197	-3.104189640321128	-3.2599796539215613	-4.08571733160908	-3.5187440675722987	-2.181138229309059	0.468	5.127936109413837	0.2928489318762919	0.18068037430186956	0.19247629564305468	0.33399439817878085	0.7672938177005388	0.7680415055089174	8.356080557904834E-4	0.7185301687463362	8.356080557904827E-4	0.7185301687463349	0.7256789372393103	0.15305814456557423	0.8400160536860934	0.2254540856263644	0.7336921256630846	1.3288754692208762	0.8120698395389468	0.4694427330982393	0.9176435536856322	0.3718100577051216	0.4142642347776346	0.8099698196625001	0.5360278592293517	1.5278201675482188	1.9036179103778492	1.0	1.0	1.0	1.0	1.0	1.0	1.0	1.0	1.0	1.0	0.0	1.0	1.0	1.0	1.0	14.0	-55052.396990151756	0.0	0.0	75.0	-1407.994393261788
86890000	-56915.845263796735	-1462.778634193994	-55453.06662960274	0.4304084615692028	2020.9093175658281	54.57670607146174	0.35812356615283575	-1.3965161981164251	1.707684933423646	2.8467953875121137	3.8993565523121347	5.0501036255065355	3.0397932277883597	2.9777327397230984	1.8722179044762586	3.6487822325116723	3.268837236012591	3.358625309499641	1.7600246651144396	1.496169072346065	0.6610265476741641	1.8990493107972828	1.3580679786221461	1.152770454146602	0.12671603426083247	0.4541753732032548	-1.3874545511725405	-3.3173561628163126	-4.069232705466265	-5.648403189962496	-4.97495327233623	-3.6971638434678056	0.468	5.251941638009452	0.2945445266482859	0.18016533462038228	0.1892361391584602	0.3360539995728687	0.7106953556032755	0.7396527052817387	8.417748390720342E-4	0.544668585031674	8.417748390720317E-4	0.5446685850316728	0.4456589989157371	0.37650231754760294	0.5337611865859135	0.4781583102204015	0.7468226254190875	1.1918402504527161	0.8476486563126043	0.3815835182599074	0.41995812488987816	0.4398418627353902	0.7570304187591497	0.29619006631879574	0.6077016812628812	1.4008244220978407	1.182144506600885	1.0	1.0	1.0	0.0	1.0	1.0	0.0	1.0	1.0	1.0	0.0	1.0	1.0	1.0	1.0	12.0	-55058.60088937316	0.0	0.0	77.0	-1413.6467129108585
86900000	-56931.5532977033	-1462.1708214785906	-55469.38247622471	0.451490412523728	2020.8882356148736	54.133954278814024	1.0312982741635826	0.41754254056389095	2.1387435195195676	2.535988674327535	3.503588309421596	3.569331946653394	3.429620639346158	3.4469437414290582	2.4877988676456866	2.7644303338806546	3.6718668160070296	3.476744184843605	2.037081195273286	1.2308341450416234	0.709424550628183	1.945815567217915	1.0678076017715408	1.0383182542346345	-0.08469590167522012	0.570017493040478	-1.3422799344350909	-2.722953736752993	-3.423835098593793	-4.317595743068486	-4.533274469808868	-6.250165258571344	0.468	5.098330855675241	0.29362814520507724	0.17918358324724362	0.18894079989136744	0.33824747165630864	0.9888720035759226	0.7687833005426702	8.514972008092802E-4	0.7357194905086264	8.51497200809282E-4	0.7357194905086285	0.26856682615482763	0.5646003156467052	3.1873983270663597	0.05895646785364556	0.6438803459598111	1.06607435913025	2.1424481696969995	0.5167414175491423	0.27602298705522177	0.7398173954595904	0.18543573807468333	0.7534604925013928	0.7984134572321487	1.4916737803257156	1.1320251806670882	1.0	1.0	0.0	0.0	1.0	1.0	0.0	1.0	0.0	1.0	0.0	1.0	1.0	1.0	1.0	10.0	-55072.70393522009	0.0	0.0	86.0	-1401.9624012485294
86910000	-56949.8020295701	-1484.3817637272577	-55465.42026584284	0.42802508298552566	2020.911700944412	53.29941237952887	0.7948998105300529	1.4683089696851173	1.3174557667448628	2.8446756189600406	3.5772029989452228	4.0352536047087355	3.2541508565729127	2.5460818905769282	2.6359712256998624	2.84739554488257	3.9804653891940345	2.807219796005812	2.055290223252946	1.118420487581351	0.7943218946551666	1.42573203282454	1.0196983924389882	1.1025229519796895	0.053678469134100626	0.31635408178396185	-1.4041034431245822	-3.2215210747630403	-3.2465444098962752	-3.8115928810749002	-3.5683916292833397	-2.906911185321731	0.468	5.173442352368493	0.29452856075130324	0.17543455562829874	0.1919985003270425	0.3380383832933525	0.7257871439565982	0.7421938719188629	8.942276757125632E-4	0.7865205694552716	8.942276757125611E-4	0.7865205694552719	1.4059622649301762	1.817848915030977	1.1861255877684593	0.8038966710625214	1.8740575666158563	2.941439985559734	0.45797357782077136	1.2898419852538496	0.2277794930302862	1.1155222863752865	0.9210946405526366	1.0493472616719157	0.7252422246424556	1.741179116504628	1.407720748690832	1.0	1.0	0.0	0.0	1.0	1.0	0.0	1.0	1.0	1.0	1.0	1.0	1.0	1.0	1.0	12.0	-55077.973383173645	0.0	0.0	80.0	-1413.1942221449883
86920000	-56892.92927303084	-1457.2933185499903	-55435.635954480844	0.4170885355256334	2020.9226374918717	52.26629459869764	0.4957597047783285	1.9449082782295728	1.391032961593992	3.464337939220449	5.3782139923159304	2.787239832449036	3.9106497706443775	2.3247429050659116	2.4167673115833006	3.004052071105335	3.984279062451481	2.8134747702677183	1.9202895106423545	1.067507352055188	0.5768550730341484	1.4218977698301376	1.3033218753978473	0.7535600176385727	0.17027539940728303	0.44767814513029525	-1.110492692590149	-3.4071977837352088	-5.311538440322156	-8.111860011353809	-7.363884465932346	-6.07183633454477	0.468	5.376232933303738	0.2937180904957654	0.17714069646869646	0.19049788577065188	0.3386433272648833	0.8889766447271988	0.7718642099420306	8.459949547256936E-4	0.6834443668972857	8.459949547256928E-4	0.683444366897284	0.15307728295968337	0.32380924549354934	0.20534835659188685	0.3916625380558607	1.2149056892629928	0.777748192075004	3.453325828405678	0.20389565670847884	0.1990783774608782	0.4348966935175669	0.6136356223522564	0.10240128399813897	0.9328139295630883	2.2246401160450033	1.1104413772818396	1.0	1.0	1.0	0.0	1.0	1.0	0.0	1.0	1.0	1.0	1.0	1.0	1.0	1.0	1.0	13.0	-55039.925423205896	0.0	0.0	81.0	-1396.63441820401
86930000	-56862.6448461939	-1443.4738563264768	-55419.17098986742	0.4176473175513639	2020.922078709846	52.93504758904029	1.459269732194258	2.0199739102469803	1.5339637725857753	2.8749987893173334	3.336797068154208	3.7623201617275317	3.6978232447895483	2.582971495670428	2.912495811016001	2.888542810383328	3.5016497610832964	2.648019013928968	2.2047945272715954	1.0870503113657737	0.5391255790934596	1.4084237266828838	1.872799692736318	0.8064401153256852	-0.10663878112298911	0.5474976559248318	-1.0962285933530456	-3.2910085968460505	-4.458421153008564	-6.02108382296847	-5.250921023811461	-5.467487355729257	0.468	5.2082214921120755	0.2924406465884362	0.1783795657746536	0.1913923469085148	0.33778744072839245	0.9607057426906078	0.7778945149298188	8.466431451019115E-4	0.8151194084370323	8.466431451019116E-4	0.8151194084370318	0.8357382282480154	0.7611344100847051	0.7430113935257393	1.2975059804377045	1.8900412850870127	0.6612934154074617	0.5989655891136535	0.8049937334151612	1.1284815412326268	0.6175037494486433	0.5083424664011397	0.8610292407486316	1.1019291001334328	1.019238715414009	0.9258093386233635	1.0	1.0	1.0	0.0	1.0	1.0	1.0	1.0	1.0	1.0	0.0	1.0	1.0	1.0	1.0	13.0	-55045.00591650405	0.0	0.0	76.0	-1372.7149427561885
86940000	-56868.85215804643	-1413.178894767767	-55455.67326327866	0.4185317185490471	2020.9211943088483	53.06964858555685	0.7041312544076335	1.5190268958729305	1.592320374008854	4.538600221554834	4.173542752052872	4.186869589281567	4.830367565934041	2.985232413088429	2.867356937404046	2.635105522493401	3.9725903772671356	3.1478562669202415	2.0058154110790207	1.0237386640838024	0.5194463670076505	1.2206583016569257	1.740545428485896	0.6066648898330149	-0.07469540972009756	1.5565539991323876	-1.1307238740184906	-3.9706112201307944	-5.921986639142951	-6.090938977994477	-5.098600085116224	-7.544627605888998	0.468	4.761138115294604	0.2913436429674934	0.1810177127194765	0.1946867286124656	0.3329519157005617	0.5542623917049063	0.6981422027034185	8.854186980491285E-4	0.5813790165142924	8.854186980491239E-4	0.5813790165142912	0.5698750244910482	0.14828457881694035	0.8121770297322197	1.6651479584127484	1.2515242593113194	0.6210855752939721	0.41633776817014156	0.3981319174850003	0.6999012980222141	1.0251176588133164	0.3175414242621827	0.6523336536172698	1.1495340059949628	1.4146821256164617	0.497664362354648	1.0	1.0	1.0	0.0	1.0	1.0	1.0	1.0	1.0	1.0	1.0	1.0	1.0	1.0	1.0	14.0	-55067.48664782339	0.0	0.0	78.0	-1356.1031275635614
86950000	-56821.60888295636	-1400.0834117183326	-55421.52547123803	0.4173007645205295	2020.9224252628767	52.820117486415825	0.4768347443164378	2.6112563855823	1.730736305778702	3.310675784178302	4.04294893956125	3.9878372576856465	4.050162232180052	2.2486827796213005	2.8946475721180542	3.118703889017233	3.8715939269106583	3.0906403855807016	2.203685903893234	0.9871035656875008	0.2733975015400323	1.2813591250337195	1.6135110876665966	0.6971576688390636	-0.024408939727359913	1.2070903414096623	-0.887265585416429	-3.8975142417531865	-6.211714240341226	-5.078427209780572	-4.0770307159660275	-3.586636666740347	0.468	5.646798321977405	0.29275187607998926	0.18226182961601417	0.1885823430375024	0.33640395126649136	0.5923054117447593	0.7399147882348162	8.803225245109183E-4	0.7841804537041296	8.803225245109215E-4	0.7841804537041305	1.049179086175565	0.5034137711245591	1.0526293285565838	0.32444157990349953	2.653936914277861	0.5453543486696198	0.48559866466366014	1.5588776965799191	0.5322919179782527	1.2112878026012646	0.5060527912061219	1.2610431509888542	1.3687198640645657	1.5153541310289178	1.9039030963824668	1.0	1.0	1.0	1.0	1.0	1.0	1.0	1.0	1.0	1.0	1.0	1.0	1.0	1.0	1.0	15.0	-55059.982598123	0.0	0.0	71.0	-1324.8593365248767
86960000	-56803.57711318304	-1385.7481607858083	-55417.828952397234	0.41740336668063244	2020.9223226607166	51.945254646255066	0.6006942494832652	2.5223324828914193	1.8284287144196858	3.0148207106376055	3.483762244439705	4.10896274582127	4.4849322075744	1.851058381332003	2.2944194781963603	3.4137666497335775	3.9729552285217484	3.1219850717808004	2.3287883701083487	1.087416941512508	0.44919078416499403	1.1049384917254053	1.234507194885739	0.7379158470399777	0.050269011399249	0.7985103588129165	-0.8714560023996012	-4.823503351440363	-6.892080329187753	-6.1489975783001505	-4.770771066804043	-4.522592257572377	0.468	4.81551941408449	0.29057282043172045	0.17886524569381992	0.19330308972295315	0.3372588441515037	0.30495490959974536	0.6063231123167421	8.983801008268758E-4	0.8941106633008692	8.983801008268758E-4	0.8941106633008694	0.23526608195454002	0.9052781151893805	0.49884130004060623	2.035072310457629	1.3304056198444902	0.9384597982636639	0.19260737939545114	0.3687226445179734	0.20242876784755204	0.6437923195736578	0.2193587465451672	1.347090068355622	0.7577903637761236	1.2656627913728102	0.887761516833764	1.0	1.0	1.0	0.0	1.0	1.0	1.0	1.0	1.0	1.0	1.0	1.0	1.0	1.0	1.0	14.0	-55059.341410247325	0.0	0.0	76.0	-1313.3080135161954
86970000	-56812.48444123786	-1382.4444524380608	-55430.0399887998	0.41884884487475704	2020.9208771825226	51.156089674901125	0.3960867719885194	3.6238524359729998	1.2307784081641935	2.9121257220263446	3.0917113503495393	4.187040420833203	4.1242425366597235	1.6564349714909548	3.107641440335671	3.00560754968901	4.529749435117343	2.7088543688583133	2.2327095289137495	0.664671175531086	0.33845847688670094	1.5297874784693914	1.5418652511845181	1.4729676529238651	-0.21667792179121043	0.8894965950536515	-0.974087685671124	-3.7068858114378886	-4.444601286346737	-2.859908678997737	-5.474632149382692	-6.3060525896921265	0.468	4.991639548402367	0.2932136624669274	0.17964204521423774	0.19334723270013426	0.3337970596186978	0.5983928315249943	0.7564627046579677	8.936786880475457E-4	0.8209040412387301	8.93678688047544E-4	0.8209040412387303	0.5930763237815647	0.7184156994292673	0.7609325515275778	0.10396791828884464	2.481195465482976	1.522357202421655	0.028884117258294102	1.7848707722655872	0.5182019854798238	0.8935555513886019	1.141578494238679	0.38755174761076766	1.018137911698028	1.8928782335412262	1.4332592601476275	1.0	1.0	1.0	1.0	1.0	1.0	0.0	1.0	1.0	1.0	1.0	1.0	1.0	1.0	1.0	14.0	-55048.21695560278	0.0	0.0	80.0	-1310.8194878275951
86980000	-56831.064906201515	-1395.8653087550747	-55435.19959744644	0.4165972836059281	2020.9231287437915	51.67202729836779	0.6059413013588693	0.3430316460732241	1.7100244340560815	3.535854667007594	3.4709381309885714	3.813571164123675	4.039307641804509	1.6323719959841971	3.3163626892643174	3.020379695164937	3.3616889920149795	2.8639659530905774	2.3861670100582395	0.886680635097368	0.6696430242651754	2.0863173163592794	1.519191456171775	1.2576770812362037	-0.0021711012816814645	0.43149370268937204	-0.6581145135461068	-4.000106569337824	-5.550184155405485	-5.0432102236969625	-5.214622652233227	-5.62674526475036	0.468	5.761766753918027	0.28502806049366936	0.18269541842466344	0.19382531158013047	0.338451209501534	0.6504742793663401	0.7481615750637352	9.073845502783515E-4	0.6364598851123009	9.073845502783504E-4	0.6364598851123008	1.6242845810622795	3.675445722353212	1.4329425199517336	0.9403470019854991	3.083763006071288	4.484697011648352	0.12852888045019922	0.740021153057291	1.5258612343955373	1.375351114826284	1.96907260332993	2.1964442989929283	1.8920525797668042	1.509157827369784	3.642804794705632	1.0	0.0	1.0	1.0	1.0	1.0	1.0	1.0	1.0	1.0	1.0	1.0	1.0	1.0	1.0	14.0	-55060.447116628384	0.0	0.0	77.0	-1317.8027871686236
86990000	-56809.963986967196	-1369.5669863470873	-55440.397000620105	0.4167582493937072	2020.9229677780036	50.90110269930134	0.5896173519522645	1.8851121551954406	2.443934615059672	1.9633526311805878	2.36190085385464	4.568850982707505	4.51663291678671	1.9482406663624527	3.080171539296853	2.873746762713516	3.030880906492376	2.5984712418271405	2.7801005437232122	0.8177393697380033	0.5620755250867628	1.1090871598311758	1.1452937543373345	1.4356548894289884	-0.34929294757673496	0.3039215447338374	-0.3330729972524332	-3.7223229514674787	-5.831972469888493	-5.4564490589426144	-5.009521280389646	-4.6877094452549155	0.468	5.711693589292782	0.2940641896790839	0.17993652178807598	0.18930824097384533	0.33669104755899204	0.7155913766543165	0.7622169161216684	8.621023283848691E-4	0.724080390420153	8.621023283848697E-4	0.7240803904201515	0.5857434186109637	0.18622194100354733	0.8560352438543507	2.8954507804427285	0.3807478660729341	0.8277631589699921	3.1146861800777175	0.837747395430152	0.20844924294319275	0.587947848234509	1.106330383227306	0.1939560497464508	0.6029950118133068	0.7615049315038662	0.8723428899612627	1.0	1.0	1.0	0.0	1.0	1.0	0.0	1.0	1.0	1.0	0.0	1.0	1.0	1.0	1.0	12.0	-55065.58011774214	0.0	0.0	81.0	-1308.5856494714137
87000000	-56805.12167851152	-1383.5606853847514	-55421.56099312677	0.4220488470580945	2020.9176771803393	50.29446156055787	0.44877197925235346	0.8755634950416684	3.361198473770747	2.9486428423494733	3.4414806538791076	2.9678830935537683	5.707385467834213	2.5498137299988235	2.298265167955818	2.7206084155515207	3.23421819292195	2.6080183803646593	2.6495266662080326	0.7251790113898011	0.333778583852926	1.243730110161246	1.3705525675008616	0.6321039898156019	-0.13712846937048936	0.23413474102609422	-0.9460526141248015	-3.2081123394677777	-4.864632909793994	-4.985117225160541	-5.743966801535603	-4.2731364724457475	0.468	5.374165567169999	0.29452609276873765	0.17505385779993382	0.193864562090236	0.33655548734108975	0.9287120291380194	0.7730337507655006	8.930468379645694E-4	0.7390057659553328	8.930468379645696E-4	0.7390057659553323	0.7001114988343848	0.1442026062191696	0.6301515372133932	0.11753673787704368	0.8774786469482241	0.26418903568676183	0.4081043174964634	0.5503198497622854	0.800094354362057	0.9172310102806068	0.5238862960162063	0.7912169183370115	1.1833549080750325	1.1193009191211956	1.505253063914426	1.0	1.0	1.0	1.0	1.0	1.0	1.0	1.0	1.0	1.0	1.0	1.0	1.0	1.0	1.0	15.0	-55058.52875515683	0.0	0.0	78.0	-1317.9937024541741
87010000	-56767.971994502775	-1356.1583144017322	-55411.81368010104	0.4366520630663231	2020.903073964331	49.577552074617095	0.5780284771578025	-0.0826346624600709	1.5191953193168732	2.846569732881021	3.4015269785767535	4.070246961185632	3.5104167099851398	2.123879861588259	2.167451465985782	2.489471206996408	3.3018573993229112	2.3676234791354314	2.694629818415196	0.7069173870031298	0.5954646301511044	0.8746471583740201	1.3734623368499277	0.7874842269816751	-0.24063838076537514	0.4384107979712253	-0.6833037869975606	-3.4025268976524763	-3.563916495500939	-5.256354724001846	-5.892056047605239	-8.233769033964144	0.468	5.027739202961056	0.2942597916915996	0.17800576623352538	0.1902756302909846	0.33745881178388765	0.5376286776161138	0.6851457675572324	9.84010612104861E-4	0.5112799464594305	9.840106121048592E-4	0.5112799464594305	0.6017672012571449	0.24001428535882302	1.0630307509231407	1.2206365246338435	2.270914856478413	1.173289141432213	0.3160018402382346	0.6963418535534752	0.19986450806155692	0.8495681724198505	0.9629864932131161	0.941566199291068	0.7059707477284425	0.9101607228534335	1.1794680471620844	1.0	1.0	1.0	0.0	1.0	1.0	1.0	1.0	1.0	1.0	1.0	1.0	1.0	1.0	1.0	14.0	-55058.47151285239	0.0	0.0	68.0	-1303.081646038417
87020000	-56760.71840226022	-1348.966501547414	-55411.75190071281	0.4281957348775447	2020.9115302925197	49.59188080087812	0.5357284906810664	0.21301744163153757	1.8790255215300247	3.2996569922141474	3.769186835567189	3.573677519190261	5.230532201969263	2.1345054220313417	2.190600828263319	3.0369697738076815	3.5915165028319977	2.406769294406311	2.603356181514134	0.7720940810387157	0.44631557239885666	1.1549797719159143	1.5923573267426347	0.39444039849228774	-0.0019454766237891885	-0.1841343162728668	-0.5718625772342696	-3.8525078620567856	-4.3815106241780075	-3.7135302536315318	-3.266965504917718	-4.416578467618976	0.468	5.031134757836082	0.2927944318534861	0.17831584566437345	0.19184947615230746	0.3370402463298301	0.9675466125781825	0.7842115476422926	9.455650575501524E-4	0.6250640364622454	9.45565057550152E-4	0.6250640364622473	1.2141048013666744	0.5188706683565606	0.857420022781699	0.07024046363749925	0.9057538016984324	1.016029757248561	0.12485807532155871	1.016270271242758	3.362608591219373	0.7975239816016865	1.6625803728882522	1.3174995924479918	0.8346371355508483	1.260482067815145	1.1132736312991114	1.0	0.0	1.0	0.0	1.0	1.0	1.0	1.0	0.0	1.0	0.0	1.0	1.0	1.0	1.0	11.0	-55062.799173076644	0.0	0.0	71.0	-1293.9361444633369
87030000	-56731.58584393415	-1342.9226239781221	-55388.663219956026	0.4225784548529502	2020.9171475725443	49.75734182462123	0.303555643474655	-0.4310698817646711	1.29479559430752	3.357306924893591	3.670747363972878	3.0486371779038057	5.465592981673165	1.9017512911700056	2.372972891828261	3.0222179744413222	3.028140902493276	2.3776556009930543	2.9907312957428998	0.63346833666529	0.8561702181302996	0.40657770941603144	1.4183517046076901	0.6665347413880727	-0.19321723541945288	-0.09477618658811142	-0.9813404673887506	-3.903232262140243	-4.9363765183568304	-3.6422366585948796	-1.8337924181805128	1.654121989098071	0.468	4.802816528783757	0.28943962121720895	0.17739253657285903	0.19638687515741698	0.3367809670525121	1.0627424897621793	0.7776473918381258	9.043268237182204E-4	0.7041890708041877	9.043268237182216E-4	0.7041890708041881	0.8418930585982104	0.3407508025522992	0.1556540607708044	0.32990803993340606	1.461568239765868	1.3393630418915692	0.8109710980888414	0.25675382917142275	0.3138590303863899	1.2115320754280634	1.5581099921369346	1.7817930102467932	1.1949766636062908	1.6050249966858932	0.7702549488595685	1.0	1.0	1.0	0.0	1.0	1.0	1.0	1.0	1.0	1.0	0.0	1.0	1.0	1.0	1.0	13.0	-55054.2993975822	0.0	0.0	72.0	-1281.5766105338523
87040000	-56761.290591234756	-1335.6644972472905	-55425.62609398746	0.42375734418126804	2020.915968683216	49.19955744661415	0.6036981529384364	-0.1286423085896739	1.9387993752306254	2.5074936629698983	3.3063469492305924	2.767352207156142	4.213474193949349	1.70688513318686	2.387176261250679	2.6252643573264383	4.086451910108136	2.574694964851867	2.159101081414451	0.6068272570159065	0.27200816699655717	1.37252152269127	1.1360808502306021	0.577099267725129	-0.6467983303027129	0.2273819954138933	-1.02275799961089	-4.1275514310734325	-4.21195327065117	-2.007850092765591	-3.150904818283273	-1.703272661197981	0.468	4.930549735223098	0.29156442578958386	0.18133299920718116	0.19117458058123513	0.3359279944219969	0.7461764773758853	0.760539520497342	9.349258659412079E-4	0.658454441600763	9.349258659412063E-4	0.6584544416007603	0.5569050242447294	0.006709046492451971	0.029580216299174726	0.24775289003299988	2.5822402677434724	0.31271594108149553	0.4988584129570763	0.44848301759201886	0.11685217742539056	0.6133648143268683	0.2837410401443142	1.7773437040958768	0.6243702074401166	1.5493209460414412	0.728646650302814	1.0	0.0	0.0	0.0	1.0	1.0	1.0	1.0	1.0	1.0	1.0	1.0	1.0	1.0	1.0	12.0	-55081.82654839143	0.0	0.0	71.0	-1282.9407947573027
87050000	-56741.84340274582	-1304.1701459122335	-55437.67325683359	0.41939897180175667	2020.9203270555956	48.12899383310202	0.7508184920905885	0.8540735767176304	1.6194384609061454	3.1345340198454466	3.718740497582303	2.913014787704403	3.9074427696485166	1.8299592813710117	2.7310728939906674	2.560973480106706	3.6182053924955397	2.8038779376965377	2.1038204838282537	0.7838127524054369	0.5302774830880564	0.8404608632816642	1.4300388135605555	0.672980467242297	-0.40931793484911594	0.1445442303588018	-0.9626571457162927	-4.621290346785213	-4.010852134680963	-3.2220227683335225	-2.8360839372199456	-3.4757747274182904	0.468	5.548613689323634	0.2903097844052293	0.1810203626403667	0.19488506499145558	0.3337847879629454	0.6541140047382702	0.7270564814723006	9.59473626725019E-4	0.7168025995503956	9.59473626725021E-4	0.716802599550396	1.4896252812982589	0.008822025027636968	0.1371254418910091	0.8589448487597278	2.2159588502393452	0.9295625879536135	0.4935302082976784	0.6610266308141329	0.6478974764646266	0.8951320517064849	0.03934938179022391	0.5416987221080147	1.0096450714462264	1.9496525150419746	0.890198443335007	1.0	0.0	0.0	0.0	1.0	1.0	1.0	1.0	0.0	1.0	1.0	1.0	1.0	1.0	1.0	11.0	-55088.17968874406	0.0	0.0	77.0	-1249.0093480486717
87060000	-56774.53426635408	-1316.70893116493	-55457.82533518915	0.4600382098152379	2020.8796878175822	47.842534443303336	0.7526652075450414	-0.20283975433152496	3.064977659462452	2.8301570467266908	3.907338833911579	3.438270696330271	4.134866483131299	1.7405119776513727	2.4606866022600147	2.5673071457568444	3.8113602715401664	2.711973364156176	1.6194556305602092	0.8501103759237751	0.3165362469256848	0.9087528374396465	1.0643498116262593	1.1650060740284205	-0.22308670092610178	0.2562396458229118	-0.6987592320139537	-4.505679098356459	-4.211517852724077	-4.224421901887226	-4.502294204520311	-4.270524351532668	0.468	5.4067625653605305	0.2889070946335511	0.18095644962529345	0.19356176023574795	0.3365746955054046	1.404375758093632	0.8081104702075717	9.284616515524081E-4	0.71264011233175	9.284616515524083E-4	0.7126401123317494	0.6548846513970479	0.0554269592342583	2.1602331331672744	0.37773968422055165	2.434261913243505	1.5816333976397978	0.544072019432152	1.0927933660032614	0.08489603582701062	1.7157240224786796	5.603651568231649	0.8739876777522312	0.4766923940393304	1.725603170937887	0.6753780193445171	1.0	0.0	0.0	1.0	1.0	1.0	1.0	1.0	1.0	1.0	0.0	1.0	1.0	1.0	1.0	12.0	-55108.04344046558	0.0	0.0	72.0	-1250.8858378535576
87070000	-56751.41380305067	-1319.3164244596232	-55432.09737859105	0.42604361039540334	2020.9136824170018	47.65136822581748	0.7468372282768542	1.5785909024148512	2.7362048843953013	2.8340536208973885	2.814090731526815	2.957419715311379	3.5526487391274375	2.073782755044799	2.187608327342903	2.6272651085051195	4.13731570677685	2.5813768494722154	1.5380752150773251	0.8309462323491503	0.22301447913475694	0.8815976457938505	1.1778521314934212	0.870249159293316	-0.18255030629649951	0.22783997861096392	-0.7615240729129458	-4.197394723057316	-5.023946883873118	-4.429336399357021	-3.8068709868809427	-1.3468015718197055	0.468	5.105927133374548	0.29052021050225824	0.1815498368190077	0.19361017050968563	0.3343197821690455	1.0932441221380564	0.7723947481066762	9.316151030069189E-4	0.8305856627459617	9.316151030069166E-4	0.8305856627459623	0.24134311401591674	0.08823799009277723	0.20692679530584981	0.28887570797935125	0.5677310602962706	0.351588550503526	0.23025488480612524	0.14461490048004627	1.0634211006580558	0.38460147396650735	0.9456349517226497	0.11470251590256063	0.3091276470133761	0.6093136428315916	0.18834375438094902	1.0	1.0	0.0	0.0	1.0	1.0	0.0	1.0	0.0	1.0	0.0	1.0	1.0	1.0	1.0	10.0	-55091.031287006204	0.0	0.0	74.0	-1267.4351023577763
87080000	-56791.753665501485	-1325.7632017096116	-55465.99046379187	0.4526787047121473	2020.8870473226852	47.735629121199594	0.6060969387835942	0.012090671766481403	1.5329989902701329	3.106318720465133	3.6654512773849923	3.1208612147077743	2.8387817541031266	1.9131812043933711	1.9418560831490623	3.84255254252051	3.8608407654234416	2.40560582521487	2.072566193934572	0.6818326848173173	0.1664929039783271	0.9642396164751627	1.2896246561818332	0.8691009214716308	-0.40285578762993784	0.2999397952484506	-0.8362354314173126	-4.210877768517953	-3.464701224242307	-3.4737505637309987	-2.7251897467852526	-1.991340838726638	0.468	5.081984239134321	0.28932120100045405	0.17751090060297467	0.19551763378969902	0.3376502646068693	0.6701277952559398	0.7489907149291977	9.779976925533731E-4	0.7233261934334106	9.779976925533755E-4	0.7233261934334139	0.5645819080759152	0.45374806034819637	1.3626791115046721	1.8887681388417286	1.4928252579719339	0.7011725168862577	0.7112704693939362	0.7474522823641175	0.03116017223885177	0.9545337109343901	0.2539902422983089	1.171244509350226	0.7524269879504449	1.808782018848605	1.4024387185473504	1.0	1.0	0.0	0.0	1.0	1.0	0.0	1.0	0.0	1.0	1.0	1.0	1.0	1.0	1.0	11.0	-55095.98323839717	0.0	0.0	78.0	-1269.3429437675147
87090000	-56813.95958075475	-1351.4104345588112	-55462.54914619594	0.4219433254065915	2020.9177827019907	47.52999564309384	0.5317980517682206	0.08734587614676151	1.214520573333124	4.242228639977375	2.76564497097654	3.3150461828449123	2.710424318045379	2.136860404825844	2.4157906590838363	2.9858378476895724	3.675746420293827	2.929821565707785	1.6133834036944006	0.9088333997769059	0.22939860562125056	0.6262813786441137	1.9159206298601577	1.0350227292577652	-0.10176031011845393	0.10733325325098206	-0.6355924596211231	-3.77646127203773	-4.001247553305053	-3.4413056727873332	-3.5229019366827217	-3.148912911156699	0.468	5.599870880519825	0.29401117863082227	0.1745240739089128	0.1921210717438907	0.33934367571637125	0.9079944039546229	0.762021595806785	9.727747856877555E-4	0.8949947043130256	9.727747856877526E-4	0.8949947043130266	0.9165632862926958	0.5528762256383082	0.5652418633773105	0.1949787562812558	1.1451078930622742	0.741583338391132	0.12540704107198045	0.7157043244531388	2.3436155995851036	1.2440521219757228	1.0985184996443385	1.1192703741950407	1.1724001561790862	3.266072224317183	1.3584018445675607	1.0	1.0	1.0	1.0	1.0	1.0	0.0	1.0	0.0	1.0	0.0	1.0	1.0	1.0	1.0	12.0	-55111.10514634687	0.0	0.0	78.0	-1281.8118042327312
87100000	-56819.50653159662	-1344.9324452378721	-55474.57408635875	0.42841919088250136	2020.9113068365148	47.55507240555356	0.789346558387944	1.3040852222022437	1.9894487370039697	3.8820407021012353	1.9564274387586664	3.0546097843239233	2.6946801056006953	1.9045067567962364	2.6727101201825323	2.731315026273031	3.2254313192963897	2.5159687394748804	1.8324147250230756	1.2875480413622846	0.20311311901110557	0.313597765994335	1.6291967284647466	0.8523772472384357	-0.5859562475769141	0.6480611096890744	-0.7120336652877155	-3.674534160174032	-3.8931365374813227	-5.136315249976825	-3.6979778124014606	-1.9764703423188328	0.468	5.594901249089782	0.2853962469043891	0.1805366022104232	0.19268313013585492	0.34138402074932983	1.094568176839057	0.797117413153538	9.45205109892622E-4	0.7878786102779581	9.452051098926207E-4	0.7878786102779566	0.6407336760561957	0.7199393835923735	0.90064735372736	0.08877325448791538	1.3428429380594216	1.4326485370585995	0.5861274242624427	0.8243253627881948	1.4737244519288215	0.4877312856373994	0.28015242604413454	0.8473612153105469	0.5426431437333311	1.2099505710513367	0.8078511871443858	1.0	0.0	0.0	1.0	1.0	1.0	0.0	1.0	0.0	1.0	1.0	1.0	1.0	1.0	1.0	11.0	-55110.205373966484	0.0	0.0	79.0	-1286.3893964497913
87110000	-56832.31282113201	-1365.9066509801655	-55466.406170151844	0.427331221184619	2020.9123948062127	48.74912245045618	0.6797330824956742	1.098216363208662	2.2851945061096792	4.099604612043144	3.216769907002134	4.248353614043981	2.6737554424958354	1.5563168331272998	2.931668540059969	3.1439867884847095	4.072018557931571	2.4857303090199627	1.8736421111457577	1.3198180857723951	0.3464653899642032	0.8447195018214282	1.4728632684569911	0.8572025128984007	0.001692355879348878	0.31486591775483563	-0.4465282061014446	-3.8393340610334015	-3.723101432840256	-3.8539579154761565	-3.20149356225371	-4.598287409262552	0.468	5.207950217933085	0.29046431680700596	0.17809585965124988	0.19575677569456676	0.3356830478471745	0.6423090031806948	0.7479088349760086	9.651343802450249E-4	0.7389905150560347	9.651343802450275E-4	0.7389905150560355	0.2670349510232008	0.6984871670110177	0.6962844711066773	0.366874597928252	1.6324538696153317	1.6996773437072148	1.0148817399442651	1.1641869308768371	1.2814643626544489	1.0648067997640873	1.3294398932236564	0.8825244474863397	0.4601600671069395	1.9575035758935029	1.6329577913502118	1.0	1.0	0.0	1.0	1.0	1.0	0.0	1.0	0.0	1.0	1.0	1.0	1.0	1.0	1.0	12.0	-55085.270541104204	0.0	0.0	79.0	-1303.7319271572878
87120000	-56794.977806168186	-1325.5493941803004	-55469.42841198789	0.4480032908416262	2020.8917227365557	48.24022813456949	0.5117567777308857	2.0165707731011038	2.4911943510388	3.2151051093263794	2.150493613539306	3.966246448311007	4.249551456482536	1.4705525493310008	2.941838186848489	3.3150953476676523	3.8184636797995375	2.071175723573568	1.7784723075097304	0.8319319490081976	0.17403920235768505	1.0799445012817217	2.2115537372519207	1.1244103857375503	-0.3434032333681216	0.04432730497371809	-0.9709114786311085	-4.088829105560127	-3.0618356207154984	-3.639372985850641	-5.549747813818776	-3.5047875631083407	0.468	5.656668537998606	0.2921918488459551	0.18127610524915436	0.19229793722414004	0.3342341086807476	0.8166628122149485	0.7408719485395516	9.220327904650573E-4	0.7575764051350515	9.220327904650574E-4	0.757576405135052	0.17852389967589172	0.6931284010043013	0.328658906394072	0.5233454006736653	0.8532520210877146	1.2543050487748313	1.118972149266824	0.15551760516677604	0.7807231427541141	0.7363069255421512	2.5781515326924733	1.630965853300867	0.8094432135412232	2.149072735596901	0.8237697912526308	1.0	1.0	0.0	0.0	1.0	1.0	0.0	1.0	0.0	1.0	0.0	1.0	1.0	1.0	1.0	10.0	-55074.838948894605	0.0	0.0	84.0	-1268.6575819301672
87130000	-56761.27771467619	-1318.1466294447937	-55443.13108523139	0.4505539519674784	2020.8891720754298	48.9739225936947	0.3803491433058926	0.842606293849899	1.6834904818525471	3.2060445298645894	2.2672873937394757	4.051429367465215	3.211010894453529	1.6499402604190587	3.404736905896463	2.6969615678380956	3.424495088693066	2.553016569929274	1.7736332916077566	0.7814525609194025	0.19682142685035697	0.8058362706036309	2.2078588920102225	1.0518628883499261	-0.5196307311714949	0.5009673682728549	-0.7886884336420981	-3.647486531091214	-3.8971524264136086	-4.225495148182148	-5.825805685871047	-8.260400267402655	0.468	4.86512880629653	0.29300630292924823	0.1769999545938857	0.19080964410686588	0.33918409836999724	0.6879255890524877	0.7615598047567738	9.320958271806377E-4	0.7118040822639138	9.320958271806383E-4	0.7118040822639136	0.25073460168589257	0.29974523178619583	1.4774671399297883	1.9329852406731098	0.34936224478427896	0.28818274423123974	0.13031493164936975	0.21638996699315913	0.42439919970678613	0.6565168269121573	0.43844208978756977	0.2165500338228213	0.4753027107890304	0.6684033084480953	0.46689821470516385	1.0	1.0	0.0	0.0	1.0	1.0	0.0	1.0	0.0	1.0	0.0	1.0	1.0	1.0	1.0	10.0	-55079.2237475664	0.0	0.0	78.0	-1270.0700277177084
87140000	-56801.02260088951	-1363.7450333827794	-55437.27756750673	0.428750435978053	2020.9109755914192	48.82448535808351	0.5815302596244105	0.34949793139148455	3.382724843148413	2.7197083305460956	2.594460392593589	4.010991245371195	2.525047490304905	1.7943757686933368	2.932495504847919	2.5650504469101048	3.408043924649736	2.171113107829398	1.841259351621654	1.2896682809934987	0.13751181010063693	1.308076095671352	2.4983264118292676	0.9851142762987224	-0.14550531487669544	0.3159244810531339	-0.7769309034335323	-3.5229709986937725	-4.592358999373466	-4.219668576493867	-5.113972691399944	-4.515462853399411	0.468	5.3643490278643355	0.2911769366133724	0.18253578213006863	0.19307691993662715	0.3332103613199288	0.7059681321145802	0.7614270896527622	9.534907701378264E-4	0.7437986328913199	9.534907701378272E-4	0.7437986328913198	0.47026214126603405	0.3159928744936996	0.4536920370136819	1.2794354008577449	2.220522870686461	1.3546488964231385	0.5612379219190046	0.8513817073736692	0.5579852172520042	0.7952409649292675	0.5143113953590631	0.9271095585505191	0.6071737748739567	1.8495492162745646	0.6012119365605597	1.0	1.0	0.0	0.0	1.0	1.0	1.0	1.0	0.0	1.0	1.0	1.0	1.0	1.0	1.0	12.0	-55070.64669978744	0.0	0.0	79.0	-1304.0528548737814
87150000	-56778.682242453804	-1364.0730287736965	-55414.60921368011	0.41695233059376796	2020.9227736968035	49.40585749709225	0.6182237635808807	1.7953543980357365	2.1346359893787143	3.3026000310026573	2.946988031198472	4.137089599071462	2.1894554227712812	1.8159649821277082	2.7417240347173086	3.212230684129672	3.7214963381756565	2.198674326236631	1.70768613062362	1.3339875945436395	0.10207092793426595	1.1450215855445438	2.0820002181275843	1.3674369453359811	0.006514156224511958	1.0064868414690185	-0.7585546792862717	-4.007295381940812	-4.50822672653559	-4.580107624887393	-6.091393771035287	-6.145717351425889	0.468	5.377722150302619	0.28929236883627796	0.1787481032831471	0.19250438303039005	0.3394551448501819	0.5258749877137779	0.6917962106101724	9.527999732780731E-4	0.7278637066416855	9.527999732780754E-4	0.7278637066416865	0.36112132218993814	1.044768994030098	0.3525085892778756	3.6176984601862414	1.4798848082021767	0.8096093100292219	1.0002836984740786	1.1505028717795955	1.4899619636762835	1.2885484830521645	0.15251891473586351	0.6142251807484616	0.4716064738277311	1.60109819496203	0.6099701509378715	1.0	0.0	1.0	0.0	1.0	1.0	0.0	1.0	0.0	1.0	1.0	1.0	1.0	1.0	1.0	11.0	-55050.850145293916	0.0	0.0	80.0	-1304.6757717652977
87160000	-56771.79383256053	-1351.8028439544148	-55419.990988606114	0.42134997103060706	2020.9183760563667	49.80103329984344	0.442232892275967	-0.04258678670189342	1.7241064073875503	2.3727768714484934	2.6102297108347523	3.468596531971105	2.5072495950448976	2.146698753668364	2.3623351010640388	3.246308611498628	5.1922288988976115	2.891682042388312	1.5566625433268275	1.1690547519008812	0.2913278505698839	1.113393454452498	2.723027877586055	1.3128334582961048	-0.13650526513477945	0.384266278881438	-0.3197854101367412	-3.688813360092432	-4.391068456616149	-5.078097457931172	-5.829259485952576	-6.351477371044148	0.468	5.4400789601171935	0.2907050643831715	0.17804803192313734	0.19238918093096546	0.3388577227627227	0.6854484675145278	0.7403521927264172	9.216293538902005E-4	0.8846785094999137	9.216293538901999E-4	0.8846785094999111	0.13965912363578908	0.07442092621438873	1.8335436652040178	0.07329778198793963	1.8275960510409044	0.5574029469978743	0.38034293148435216	0.4656053271572637	0.5195617056945201	1.0633417181838023	0.4263595670972659	0.5244401174529478	0.6332392116729513	1.671885115618079	0.8324799537351272	1.0	1.0	0.0	0.0	1.0	1.0	0.0	1.0	0.0	1.0	0.0	1.0	1.0	1.0	1.0	10.0	-55067.78751946371	0.0	0.0	84.0	-1291.3933480162575
87170000	-56816.81901264125	-1383.2487843423687	-55433.570228298886	0.4274145681054275	2020.912311459292	50.864111143057336	0.29042614245114334	4.192141413707111	2.4974141207573246	3.6634455498772045	3.4094113317850514	4.384385088553984	2.160947135347912	1.7703385620944159	3.0761735556908207	3.0245594148017134	4.035095719678204	2.4429140673712046	1.4498933932476432	1.2879033635342931	0.1411729621145871	1.0631034956583345	1.8868595059638023	1.6108035590507666	-0.29654038567215635	0.5450323102228661	-0.5267208419815244	-3.928022009649321	-3.4745313513827822	-7.451963542496163	-7.937658390651331	-9.111602078038821	0.468	4.9391760668989075	0.2906998046896838	0.1815208422355606	0.18996632699881605	0.3378130260759365	0.5545932509024404	0.7377235227132074	8.729134273700163E-4	1.0485937281028195	8.729134273700156E-4	1.0485937281028197	1.0446795820690693	0.12159074940249398	1.4291458367824346	2.4643937530393387	1.1736914207037166	0.550194972937514	0.056016516127475414	0.5422620289043626	2.158215742202056	0.6890233358971318	1.4255238917306339	0.06307543322958324	0.5897219678248723	1.4387001351299826	0.40204079692197153	1.0	1.0	0.0	0.0	1.0	1.0	0.0	1.0	0.0	1.0	0.0	1.0	1.0	1.0	1.0	10.0	-55078.09441601727	0.0	0.0	83.0	-1311.1803040790173
87180000	-56796.92650642804	-1332.052442015297	-55464.87406441275	0.42089124007159806	2020.9188347873257	50.74635546846088	0.6192045830583441	3.9438713071737377	3.362963062802028	3.151632657442756	3.3473484203633617	4.666445987741568	2.4978620133417113	1.5440130680219266	3.5507327545435423	3.1654488223344326	3.764098627199614	2.435290869030098	1.946011480646145	1.269080608310936	0.26342938027695945	1.486759025311773	2.0725615093174787	1.4878339423728915	-0.19015223711500234	0.5664081619823006	-0.30338117199291903	-3.884774320781783	-4.674441106703825	-3.3312500626817334	-2.340329247758378	-2.7747948851946527	0.468	4.944861265404175	0.2935495706931977	0.18154676388299115	0.1914395946833841	0.33346407074042395	0.8236539245857315	0.7723558264245776	9.051701545574751E-4	0.8201975572278504	9.051701545574739E-4	0.8201975572278505	0.5287288264992079	1.8043843792962273	0.5605552283770573	1.6996735886194574	0.9737880704382147	0.790037435095839	0.003035226395803217	0.8670953095628331	0.10783544376925644	1.3146046759104253	0.13233493048160885	2.1144130037176567	0.9081923991032208	1.622356931139284	0.3339021537817814	1.0	0.0	0.0	0.0	1.0	1.0	0.0	1.0	1.0	1.0	0.0	0.0	1.0	1.0	1.0	9.0	-55067.81351876624	0.0	0.0	90.0	-1272.886303441945
87190000	-56785.084827678045	-1321.9983407905434	-55463.0864868875	0.4206583055650911	2020.9190677218323	51.08244318866583	0.44670895063147664	0.547790295373769	2.016624314075031	2.489977665819206	4.078176654881414	4.155584376203797	2.4532431422419014	1.8433255751903843	3.739949103064726	2.7105306604111314	4.202393576566923	2.8284768745265	2.0109149517008484	1.2292286426007168	0.03729666596947584	0.9957510633032041	2.0906862366575205	1.5629071763365883	0.3520904312764962	1.0171939953956333	-0.022103521322124654	-3.7992740080518232	-5.620069949562146	-8.738447967705058	-10.269164167201861	-10.618138729912058	0.468	5.160983818652118	0.29218303509937454	0.1774270705410271	0.19615505513752995	0.3342348392220653	0.5465467488765189	0.7181209017813052	8.918892990020088E-4	0.7217081720821358	8.918892990020073E-4	0.7217081720821346	0.4396943089547136	0.0635765822858357	0.0633486382059763	0.7873392134639688	2.398994347851855	2.9462926326236993	1.5150786613205078	0.4991923423550716	0.7826273004386224	1.0796355835044238	0.49774298567503267	0.4179799027319767	0.37424041266063235	2.1953693275285544	1.6286163451160909	1.0	0.0	0.0	0.0	1.0	1.0	0.0	1.0	1.0	1.0	0.0	1.0	1.0	1.0	1.0	10.0	-55072.389871591724	0.0	0.0	87.0	-1264.570986409239
87200000	-56790.39819418333	-1343.6417388257437	-55446.75645535759	0.43903346828512063	2020.9006925591123	50.658877496893155	0.2863258940951833	2.03140188762263	1.1534461235196583	2.696184923722129	3.843795798503063	3.3477165662394976	2.1506321764611416	1.7348626450803155	4.369853205477849	2.6400366023121813	3.9213896827090764	3.2677358132594403	2.0326248667709494	1.2827461631757808	0.35629127030189867	0.9746659670707768	2.0843163937007674	1.2627809829788452	-0.20054978189675277	1.0031007078509238	0.11657506654905034	-3.975691071174779	-4.507823818488831	-2.115513633823582	-2.317141076925498	-4.631927851169198	0.468	5.063302038533812	0.289638605378474	0.1789714543431111	0.19087103328111976	0.340518906997292	0.5531372165539407	0.7435547996332178	9.222363492363262E-4	1.1358248339782355	9.222363492363255E-4	1.1358248339782366	0.8069793436337414	0.03005881105584046	0.875394095396669	0.46563496923889275	2.1426616168180934	1.0908353397566226	1.2061560708532657	0.9000788869457933	1.4346497701598002	1.056222245941446	0.39407811289492367	0.4829767088417755	2.2336756025028994	1.9168055432959425	1.9254518402373542	1.0	0.0	0.0	0.0	1.0	1.0	0.0	1.0	0.0	1.0	0.0	1.0	1.0	1.0	1.0	9.0	-55075.15874410317	0.0	0.0	90.0	-1266.472643925921
87210000	-56799.88134304495	-1330.3363233893667	-55469.54501965558	0.421830828756437	2020.917895198641	50.49492373369528	0.41938580886491017	2.525862881731723	2.4843528719319674	3.500159136419212	3.233461620388589	3.647188904319761	2.9160272077244938	1.978013112911234	3.867603466596899	2.391789511233289	3.539571047501256	2.9713295754525837	1.7970176342088686	1.182147088058059	0.05897254085374122	1.1844787521101814	2.2146659660212253	1.195707395399697	0.19281997390280786	0.2600185256632177	0.25283578909394244	-4.178425741027647	-3.8211690717711906	-4.659830912988979	-3.6884679792110395	-2.863697343302359	0.468	5.28996787199764	0.2920882868293716	0.1745510385669133	0.1943930278795371	0.3389676467241748	0.9783921144112364	0.7849777276867609	9.000085230871282E-4	0.8105715012856383	9.000085230871273E-4	0.8105715012856398	1.43801293157257	0.2226402542683033	1.5328668275689925	0.28465609821676774	3.8526098065159524	0.7655601625764542	0.17526501228054042	0.47718939096356106	0.08114226689842031	0.7636179706998271	0.5879448904906347	0.47295019814276207	0.7008899625081582	1.7209904170696966	2.143162712886032	1.0	1.0	0.0	0.0	1.0	1.0	0.0	1.0	0.0	1.0	1.0	1.0	1.0	1.0	1.0	11.0	-55065.506408633315	0.0	0.0	90.0	-1266.2583342477533
87220000	-56798.314297216624	-1328.0103797656698	-55470.303917450954	0.4296970373831452	2020.910028990014	50.75688731658509	0.3336518802341293	1.9513667087673041	2.1263030283448607	3.8200884705314198	3.227084710375058	4.2303833146031415	2.2440148795443045	1.6805305076573522	2.9099164061662517	2.8304445283736595	3.6263662836636437	3.349361468156183	1.7985787823551926	1.1783463790866142	-0.06355760478398598	1.9489492990724404	3.028475244686529	0.9924931083212243	-0.04176736087364367	0.800875460442086	0.9159583229390933	-4.3265090045401005	-3.5861219608171555	-6.794944197577287	-8.947934742450453	-8.591829054883146	0.468	5.568810628595678	0.29649269878105333	0.1813517311493041	0.1884110461793332	0.3337445238903061	0.8899807606380874	0.7641467475949196	9.373773829160956E-4	0.9269229873106564	9.373773829160977E-4	0.9269229873106593	0.38512644804350776	0.37101847928015086	0.5430468665437278	1.8145230905427745	0.71831935970557	0.5339187206622994	0.27611102362522916	0.3203953399237337	0.28015951390289767	0.9538194543833631	0.3676588001296906	1.0469211024696397	0.5790391206995119	0.7882643415675232	1.2316555202402975	1.0	1.0	0.0	0.0	1.0	1.0	1.0	1.0	1.0	1.0	1.0	1.0	1.0	1.0	1.0	13.0	-55064.4716231169	0.0	0.0	89.0	-1258.3323467454481
87230000	-56798.134495485385	-1340.974873792125	-55457.15962169326	0.43475444384130124	2020.904971583556	50.645048660892535	0.47528506104994034	0.29508810761857285	1.464238018175799	2.9326779004447094	3.745864129063191	2.715194844466041	2.506689081640088	2.306699487411973	2.9178781970425733	2.935818218492436	3.3718203852952433	3.1313585563468136	2.1586092250355255	1.1670624541904184	-0.2261651263612704	0.9921676430219424	2.4095021194652246	1.0401289611124036	0.16967158758459788	0.6040303890411918	0.3484779960700747	-3.9072572166716295	-3.1142196336396646	-4.269609096344308	-4.827481034294486	-4.197785945181627	0.468	5.055148467331355	0.29126584369996744	0.17811093917111623	0.19358928779590798	0.33703392933300513	0.6877525837633688	0.7622464654520348	8.853556208523068E-4	0.7686074732220389	8.853556208523093E-4	0.7686074732220419	0.9616248117922218	0.8345790355382701	0.7901841417083966	0.008068857672574922	2.8663257104691904	2.8059688450780746	2.5566294758922634	2.1576339891802054	0.48113131615654503	1.9428900805906941	0.9533232434993337	1.160719479003654	2.097887606238414	3.0341749788524917	2.592512712438037	1.0	1.0	0.0	0.0	1.0	1.0	0.0	1.0	1.0	1.0	1.0	1.0	1.0	1.0	1.0	12.0	-55048.71853435478	0.0	0.0	89.0	-1267.1122713588513
87240000	-56804.704253525546	-1328.0202732231276	-55476.68398030242	0.4200255671564272	2020.9197004602408	50.17890992339251	0.6566418376332763	2.207942494622337	2.499703059889316	3.2486366423229054	4.244423979510604	2.943557878562111	2.4678813059060785	1.6514754736538837	2.3971661184633315	3.0163889841410394	3.6678847588042323	3.8381642153751274	1.6890214232879213	1.2491883684480123	0.22587980262633067	0.996082594160887	2.0723434257757165	1.6993761037966735	0.24957678926225357	0.48076873883143256	0.49893893028765113	-3.4030940742017584	-5.602710404773438	-6.911177886179367	-4.050761502702119	-1.3270755251126665	0.468	5.067287904714704	0.29692690512239833	0.17588059480882584	0.19073180988734784	0.3364606901814249	0.7702179284876727	0.774051079795735	9.282247006332392E-4	0.6837376392173141	9.282247006332407E-4	0.6837376392173141	0.7949704875459684	0.25817991324174944	0.6666885707328387	0.4010769992660247	1.8938890500072463	0.9893229097615759	1.8043767240075277	0.7177875185337143	0.4221411845552342	1.0387038551097802	0.9275478796358994	1.7074731012917586	1.0392928564226314	2.005586696232213	0.8281725206485959	1.0	1.0	0.0	1.0	1.0	1.0	0.0	1.0	1.0	1.0	1.0	1.0	1.0	1.0	1.0	13.0	-55066.59969282647	0.0	0.0	89.0	-1265.639628041236
87250000	-56734.37506519892	-1293.5780065659083	-55440.79705863301	0.4213444689477618	2020.9183815584495	49.706871380978846	0.434478816312802	1.3292063003037513	1.4326737320129475	2.6612508171707456	4.192940798961541	2.3987856099130167	3.2096672606698915	1.750813845841432	3.2214775446106456	2.9255972442450875	3.3513697867005097	3.389308084309953	2.0659476616881283	0.9646756084976238	-0.18980291729574422	0.4331322270568001	2.124857766737326	1.458403828175098	0.0829864117040933	0.6396283968379841	0.313619112534144	-3.775325079038337	-4.017153526804069	-4.94273910643722	-3.812708289393495	-5.609367498676785	0.468	5.023269222601139	0.2901514407763424	0.17838195566361598	0.19044252937144449	0.341024074188594	0.6598908349158127	0.7663900771457224	9.045095104222402E-4	0.726776593219432	9.045095104222408E-4	0.7267765932194329	0.5106742198034523	0.31740996937172494	0.01904715118955123	1.454189815187552	3.0846515718464143	1.0816015795996645	0.2371374384268638	0.5269101721312934	0.4071765757486479	0.7135897678386429	0.8279182953492984	0.7069260280536938	1.1293122112407548	1.5471119387430718	0.9808762029440572	1.0	1.0	1.0	0.0	1.0	1.0	0.0	1.0	1.0	1.0	1.0	1.0	1.0	1.0	1.0	13.0	-55061.53036224896	0.0	0.0	78.0	-1231.941842211218
87260000	-56752.797784573646	-1312.5047904654487	-55440.2929941082	0.427373848568358	2020.912352178829	51.262160706885275	0.3111666162863868	3.5723945932243324	2.220177183676509	2.3245032062722544	4.420118643077362	4.1293875852064925	3.031615659099987	1.6722661932162655	2.5647696884383637	3.4049192393496934	3.4440583897793875	3.8891647588961726	1.8942125457888468	1.100045021418951	0.028524981943031075	0.9266171717566716	3.2993285423487237	1.7983831425193912	0.36956456777239155	0.6279163015362992	0.14723990423554173	-3.420918127336469	-5.6258999654440025	-6.435458292119809	-5.38263399450943	-3.1956943675032585	0.468	5.131077717996972	0.2904025559937793	0.1794446174344615	0.1938835569998296	0.3362692695719266	1.2319612916152696	0.7994330023964193	8.995158828376123E-4	0.7407491192801676	8.995158828376123E-4	0.740749119280168	0.7550435129477339	2.685326853298599	0.03559418766090221	0.7028601250674095	2.3021106704238314	1.0028520691995912	2.3971935342443165	0.7438127392662836	0.34427165276910904	0.7820508121489741	0.5545458725081315	1.3086754439592114	0.6160573185077874	1.4147662975222004	1.1350576903911611	1.0	0.0	0.0	1.0	1.0	1.0	0.0	1.0	1.0	1.0	1.0	1.0	1.0	1.0	1.0	12.0	-55037.744809359436	0.0	0.0	87.0	-1247.39791108515
87270000	-56759.26557312196	-1309.9530420498327	-55449.31253107212	0.4264955334113404	2020.913230493986	51.64147581987911	0.311918528288148	0.6393400929779662	2.7684126962302473	2.288317031666206	3.58460644662693	5.465062577118211	2.9962682424001406	2.0175163104558287	2.5547436113788797	3.9321509521093456	3.6015100034008043	3.897168920822503	2.147693827234483	0.9756604560880815	0.041190623679068034	0.972065935071698	2.396974750062781	1.9653599526355006	0.32175150319660056	0.6303425451728345	0.17707726674254012	-3.9080303879925262	-2.797877799886451	-0.9876805684724421	-1.6914003210959594	-0.9173413356439544	0.468	5.426374319616419	0.29517641343505135	0.1791241821853493	0.1886291664902599	0.33707023788933643	1.5808277731468516	0.812582476899658	8.822415236556208E-4	0.7842468672098566	8.822415236556178E-4	0.7842468672098548	1.2783852353847842	4.624024777360338	0.06194220745262438	0.19608236814895078	2.925030701330183	1.907648727304079	0.6287179533076352	1.14856755652633	1.117482336660165	1.0399384905167688	1.682331073787912	1.1870301175160465	1.066818259338036	1.7700245903658118	0.8125446599097447	1.0	0.0	1.0	0.0	1.0	1.0	0.0	1.0	1.0	1.0	1.0	1.0	1.0	1.0	1.0	12.0	-55035.43533902723	0.0	0.0	91.0	-1236.8478485362707
87280000	-56727.13536122947	-1285.9917507385426	-55441.14361049093	0.4181074059375139	2020.9216186214599	51.652469342392244	0.2751841790587929	2.954123907743352	2.117408225684689	2.2004201388321363	3.3547360605770193	4.671188246745854	2.9308613561228487	1.8965893150862259	2.387435464996841	3.3253563914146267	3.712910325810727	3.3906671747927537	1.8313640594559413	0.8807597176486038	-0.1342210666879694	0.6382078110572384	2.1877011735198284	1.9666901648309445	0.3769579785198367	0.33847942185594493	0.545889445769198	-3.952547693680122	-5.73073113540015	-5.247900514963884	-5.53356807559721	-0.6511771053070108	0.468	5.2703851262230925	0.293374340524418	0.17627368366104312	0.1920763182960496	0.33827565751848626	1.4194181723555381	0.8080752312602402	8.715928668345859E-4	0.8068855057408995	8.715928668345883E-4	0.8068855057408995	2.275699461453667	0.561444035212583	0.34498508036788283	0.9704177532920718	2.7774009373580077	0.7796120889844281	0.24566507272180538	1.1007412654828983	0.1438926747488324	1.9141620723553225	1.4022788131355393	1.129184742371617	0.8364163700308913	1.891490632212841	1.2388988085080606	1.0	1.0	0.0	0.0	1.0	1.0	1.0	1.0	1.0	1.0	1.0	1.0	1.0	1.0	1.0	13.0	-55047.26142732971	0.0	0.0	84.0	-1213.5726280304525
87290000	-56762.36291782027	-1324.7260460071282	-55437.63687181314	0.4295817565009488	2020.9101442708964	51.71519980354189	0.5206685720156825	-0.6654029389675157	1.9789735193956473	1.8728783227653576	3.1710535132051274	5.322700029157772	2.534416815367636	1.9029391710554293	2.685876567318979	3.1615288588076775	3.842092922085519	2.825588332089448	2.049853125610676	1.2035518563970213	-0.15789907572626646	0.6903375885963202	2.297895791087814	1.6273252971022054	0.44032835167027085	0.6911300511757408	-0.01081753562368351	-3.9161910843389487	-2.8981066347183155	-4.0999075827258755	-3.590120170426065	-2.590236244555913	0.468	5.252862621153384	0.2910805356203927	0.17739817860560336	0.19522401481749593	0.3362972709565049	1.9964813293990509	0.8319590258244886	8.855049362686624E-4	0.9746012849837281	8.855049362686632E-4	0.9746012849837278	1.4957402806314528	0.3403660898308615	0.05369448449048582	0.2302979084473546	2.155865017187035	0.8844768918661932	0.6974882325725805	0.555650678634587	0.6616409058765429	1.1596759832503052	1.057507009947796	0.7634533836860277	0.7901206264020492	1.0671060992252672	0.389617777999966	1.0	0.0	0.0	1.0	1.0	1.0	0.0	1.0	0.0	1.0	1.0	1.0	1.0	1.0	1.0	11.0	-55033.87486983896	0.0	0.0	95.0	-1251.7703321396882
87300000	-56771.16850448309	-1311.0739155263757	-55460.094588956716	0.42529284401443207	2020.914433183383	52.21928763320559	0.15613710235116512	0.026709142505890376	1.7744266626280634	2.7811495953517427	3.0570875489948177	5.49804553029421	2.284274957585009	2.1318398491939634	2.811015967788596	3.9864821976462923	4.037809066910498	2.599400084919121	2.0580091946268917	1.080692342624611	-0.07602972001974075	1.1316375638627845	3.3017094549522694	2.3749402798506	0.49659954162467784	0.4656951104221303	0.14359068048271656	-4.235465791522526	-3.8625272624609828	-0.9093121759545104	-4.872502160318648	-1.5828631626725427	0.468	5.246509160190163	0.2908251365278205	0.17798084928880467	0.19574514205241675	0.3354488721309551	1.350651651727014	0.7978095190638013	8.974383193370156E-4	0.8541109343020843	8.974383193370156E-4	0.8541109343020838	0.31571754273273156	0.19528378716171124	0.1490688220546624	0.7061419017188633	0.8333179225483094	0.711249572990786	1.720052082817631	0.38098540940817305	0.058987459330838335	0.7260554029732516	0.2635088920908107	0.5654570480603941	0.22131629891385057	1.3627019852621232	0.4575496614952065	1.0	1.0	0.0	0.0	1.0	1.0	0.0	1.0	1.0	1.0	1.0	1.0	1.0	1.0	1.0	12.0	-55034.364280079644	0.0	0.0	100.0	-1247.80947435091
87310000	-56765.45219320021	-1319.7334590931102	-55445.7187341071	0.4216945339129609	2020.9180314934842	52.113174300773096	0.3372018952107118	0.2400633992851723	2.261983111753756	3.073506702879898	3.2528050803641215	4.369729224317905	2.706494570304652	2.664635341964327	2.0673686770242954	3.3976327543105915	3.271624893578159	2.3120881193088874	2.2926457118541475	1.2018478715093583	0.055808602373497565	1.0756818510299104	4.520786103236548	2.4029973759017182	0.28660956375970004	0.3642619880699288	0.006280533522356024	-4.4433065491074775	-4.634036302573517	-4.255917495399644	-3.735039403657276	-5.1973343727211985	0.468	5.252751903617588	0.2910023828530768	0.17804137683319174	0.19119944055015536	0.3397567997635731	0.3823499655719243	0.6524626271973171	9.007211879989619E-4	0.9822521679445619	9.00721187998963E-4	0.982252167944564	1.6297042975308877	1.1638003141342501	0.4630873449293621	0.8195621904657181	1.371808392027764	1.4752766476521437	0.15590431563990764	0.43635959138931796	0.916980802866836	0.10395848761695545	0.5115997453350665	0.6999497858742358	0.20700846371164686	1.7300455508942658	0.23413198236208818	1.0	0.0	0.0	0.0	1.0	1.0	0.0	1.0	0.0	1.0	1.0	1.0	1.0	1.0	1.0	10.0	-55027.87814201564	0.0	0.0	91.0	-1252.195359614558
87320000	-56809.751138509906	-1358.1983034759992	-55451.55283503391	0.41723423034478796	2020.9224917970525	52.15557109310926	0.7619294009007885	-0.2645266307086213	2.2347942417433666	2.964062373583562	3.6517134955520163	3.563108886310793	2.329659755612143	3.1498092998871146	2.3193393796165465	2.9325644626301606	4.345985180753648	2.445399542625833	2.529890028075678	1.2845029324388277	-0.1388161026840578	0.7097908300984381	2.7185938045502183	1.298013531546393	0.8078703731783827	0.6742882188832561	0.15734193892028858	-3.7925365228594967	-5.116293466526816	-5.739611108314768	-6.89029717076767	-7.302018222991945	0.468	5.061365872198028	0.28848678575377956	0.17637546016582162	0.19155457958650537	0.34358317449389036	0.2946928157710428	0.6393726625069462	9.036803513030878E-4	0.8550323340741658	9.036803513030871E-4	0.8550323340741672	0.99676026737342	0.9065694815502006	1.0154961451625335	1.2048455711276411	1.5364419593994032	0.7342568027021664	1.0123413117549322	0.9535186250752183	0.7715574014440691	0.8400864210585665	1.5532922118938346	0.7054628768168959	0.7498827080986917	1.0012304933926603	0.6537930581489093	1.0	0.0	0.0	0.0	1.0	1.0	0.0	1.0	0.0	1.0	1.0	1.0	1.0	1.0	1.0	10.0	-55038.9609620704	0.0	0.0	94.0	-1294.0200419594062
87330000	-56827.09156291657	-1351.8789076321598	-55475.212655284406	0.41624631232697457	2020.9234797150702	52.63792146098061	0.42127136076756166	-0.10239415686724151	1.3992964532709316	4.282071525043951	5.035699421345165	4.085694199463372	1.997416218996957	2.921655829597979	2.4998850834378374	2.936886419485335	3.5105068070691092	2.7824079266951895	2.945557564189899	1.2512151673020706	0.11225645955588842	0.9702404655880001	2.235128288297442	2.6200811559764863	0.7621391034350646	0.4600599764215174	-0.35176161114250426	-4.165110716226708	-7.132707767118796	-5.668556356503229	-5.966565845305956	-6.367900279955015	0.468	5.365170689229519	0.2952758839735606	0.17709943268057304	0.1905806003874415	0.3370440829584218	0.830916716502193	0.7477154290445944	8.671698258162423E-4	0.8001876102758653	8.671698258162426E-4	0.8001876102758656	1.3354715941797743	1.1705188327481804	0.3902248193416029	1.8078420925431211	0.9601273339988161	0.5677190072405357	0.7225831554515673	0.9543129120808541	0.4326640612869854	0.3572300787484941	0.551888103955113	0.4684446722730874	0.5487891742086702	1.6483745827115148	0.29535484909053866	1.0	0.0	0.0	0.0	1.0	1.0	0.0	1.0	1.0	1.0	1.0	1.0	1.0	1.0	1.0	11.0	-55050.940166452376	0.0	0.0	96.0	-1289.915906935674
87340000	-56801.76580788297	-1337.5623601457175	-55464.20344773725	0.41708307783765536	2020.9226429495598	52.79084297193048	0.3430545198023508	0.3153328747739268	1.3393624850086843	3.1658834678605485	3.9532536417685726	3.711124165593669	2.3065425777112223	2.873360694425893	2.649977548491728	2.7889659927046053	3.922702623962523	2.4575701580595815	3.047891259387401	1.345737790870198	0.10659508900070748	0.6592468548589131	2.0596846749788336	3.3978061965778377	0.7597302117362371	0.7597187155702413	0.10283384293339834	-4.441188969754419	-5.5634194726170305	-5.774254532487921	-6.996888179052046	-6.747143526449377	0.468	5.1503738715749625	0.28845699123675317	0.18183958015948415	0.19190688647117513	0.3377965421325845	0.6417447052898763	0.7112382834530766	8.623564012480333E-4	0.9401406869816298	8.62356401248032E-4	0.9401406869816303	2.2201141555019293	0.36866475397646914	0.06796751001704618	0.9148512577911517	2.764034290469233	2.4035289303632057	0.5000631528921449	1.7173312686830622	2.2363633450494516	1.4486376834793182	1.2035489491930953	1.0504248952773787	1.1092871049512456	2.3863396598574966	0.15636555884419676	1.0	1.0	0.0	0.0	1.0	1.0	0.0	1.0	0.0	1.0	1.0	1.0	1.0	1.0	1.0	11.0	-55052.69822981885	0.0	0.0	101.0	-1260.3153434452452
87350000	-56837.688801037126	-1371.5931567352434	-55466.09564430188	0.41949126466190223	2020.9202347627354	52.82841424067469	0.35729222411788825	-0.2787015934051131	2.4067421730849463	3.41317516080119	4.2262677986233985	3.021553442198749	2.110769024662675	2.5653556852277135	2.134787570843911	2.742479842595903	3.2177410961599295	2.81083926387013	3.380327774683205	1.4159270093270413	0.20367615459625749	0.3900775484483562	2.3019275934813526	3.1898125638125516	0.6198260474900361	0.18320122916317483	-0.10397538139308274	-4.113385011205304	-4.2868616739783345	-2.2861780594549677	-4.5724908658449	-4.881252533914554	0.468	5.044546604090928	0.29707413995337684	0.1757514711645612	0.18978641894918788	0.337387969932871	0.45153123149329744	0.7163646435884838	8.225283863547702E-4	0.9791374399650541	8.22528386354769E-4	0.979137439965054	1.1501253278643895	0.300646803918501	0.5302409347219361	0.8534641886121496	1.587586326139315	0.559263042963257	1.1029969037847436	0.9220202098939411	0.7323145207353591	0.9501951388730401	0.3917890573001606	1.4444005912863196	0.981259257124692	1.7699756064345054	0.9162423397907931	1.0	0.0	1.0	0.0	1.0	1.0	0.0	1.0	0.0	1.0	1.0	1.0	1.0	1.0	0.0	10.0	-55050.55620828658	0.0	0.0	98.0	-1301.1128941799846
87360000	-56845.8960856483	-1387.3390807190485	-55458.55700492925	0.4468901064805797	2020.8928359209167	53.27079552491609	0.654336293481722	1.5554509352843573	2.2662339817716104	3.600220143466565	3.5052874802737626	3.621597924714997	2.728462365489469	2.7100598731017684	2.4804664225722153	2.979476365113016	3.0336399826592997	3.327464415256414	2.8500372696354126	1.4408403688022347	0.29297561822188956	0.7066172275724248	2.787714402264867	2.539179467237392	0.9033315668939018	0.2773307602274392	-0.16264835416997997	-4.067726453748132	-2.5083989570741196	-4.583075352976473	-3.0265039981686446	-2.35150940696747	0.468	5.299625718399599	0.29095790580016206	0.18442810995328343	0.19148472858922258	0.33312925565732887	0.41414429371240447	0.6699551849100353	8.62579865195628E-4	0.7536034413959066	8.62579865195627E-4	0.7536034413959043	1.389380642081689	1.7540369110947953	0.3631581096984814	0.05702527194041609	4.253036126410384	1.9193789554630403	1.3851557870792959	3.20696794901773	1.735674623171578	2.0503460569592975	1.3537581325039738	0.8227123547748941	1.9390595099806578	3.446001130245811	0.8608710795406527	1.0	1.0	0.0	1.0	1.0	1.0	0.0	1.0	1.0	1.0	1.0	1.0	1.0	1.0	1.0	13.0	-55050.22004059174	0.0	0.0	86.0	-1308.7148089956272
87370000	-56833.346144552655	-1377.4277531725395	-55455.91839138012	0.43292302594402887	2020.9068030014532	52.77445948717222	0.3301816341245486	2.6723054539150364	1.0216655164379433	3.7797119762205105	2.317341881211979	2.958774617612635	2.4739393187230827	2.504106462005422	2.5638226128337918	2.3415879617863133	3.132321004543531	3.5109766441057166	2.9056661143502693	1.4249997817680677	0.5781268489576692	0.45576179324492067	1.7841665867662984	3.389181207290317	1.0334259427453079	0.4531737493819664	-0.0558319818107611	-3.9368365377940906	-3.7731157414099563	-4.820769733068151	-4.331361487739485	-1.9545469032086715	0.468	4.640825705496485	0.2935343326403426	0.17814694553819063	0.19290505779088768	0.335413664030576	0.7829409688266986	0.7350748453641055	8.699731695181783E-4	0.7663941525457457	8.699731695181796E-4	0.766394152545747	0.8650518400960445	1.9458050925457362	0.32071324818484104	0.3182405385642401	1.6917902616244143	1.003232910382683	0.39166685175039023	0.9005830167304787	0.42462761978326385	0.548618063931321	1.2658597442118784	0.3513206946562353	1.0305699326204185	0.7828782457105717	0.7275310980971149	1.0	0.0	1.0	0.0	1.0	1.0	0.0	1.0	1.0	1.0	0.0	1.0	1.0	1.0	1.0	11.0	-55055.072613517696	0.0	0.0	88.0	-1317.3457048380378
87380000	-56815.45722096311	-1345.0778599840883	-55470.37936097902	0.4336793326973995	2020.9060466946999	51.676012886263216	0.4265041691140817	0.011548421641745271	1.3850418891459069	3.3276732293099833	3.273941388501253	2.9671349109344347	1.6845483439259699	2.932945915850787	2.3551572021439475	2.70522722663303	3.3503540185045604	3.1932990571906683	2.463501563602296	1.3384174469314536	0.31769269292931285	0.4883159250310897	1.7118509775338162	2.3633896487718347	0.6037826373488746	0.36495952899558187	-0.19243914952896313	-4.167151962867081	-3.833964175333807	-2.7434874904807387	-0.8667700442053943	0.9073531065025104	0.468	5.623629488106098	0.28871795692968016	0.18016899762342134	0.19253028867165284	0.3385827567752426	0.69495719880666	0.7420252480016042	8.977391000717234E-4	0.7588219785689904	8.977391000717215E-4	0.7588219785689887	0.7881248959085263	3.3888909762032906	0.0980930493776855	0.4850503564257069	0.9715061151077572	0.6316403872583194	1.2587689652699496	0.40740352494278903	0.3531322296040572	0.6613181349227971	0.6107283885913171	0.5715288168206004	0.9345427732014192	0.8273966052185132	0.34005536701480493	1.0	0.0	1.0	0.0	1.0	1.0	0.0	1.0	1.0	1.0	0.0	1.0	1.0	1.0	0.0	10.0	-55071.09391047041	0.0	0.0	91.0	-1288.2724827186437
87390000	-56848.70508020613	-1396.7810612042106	-55451.92401900192	0.42406041809491785	2020.9156656093023	51.588015810766834	0.7690955221290056	0.4789964456774519	1.2005469743376271	3.0766805499279766	2.649836484160012	3.628326871795119	2.3588187175460575	2.54757140464694	2.424431974233003	2.6088667003715034	3.8065699514793483	3.324954059667802	2.694587979871166	1.6587748245316232	0.38213849164491176	0.5417014421332913	1.9495821861051668	2.4588961883710834	0.43079267967212986	0.26313191747816955	-0.5062774564679204	-3.946174375405906	-3.226593029139531	-3.682846989786091	-1.0789117423667074	-2.7546449704834823	0.468	4.756824178025453	0.2928084041413679	0.17975793816101504	0.18880422376658018	0.3386294339310338	1.0351458324655496	0.7946892900344571	8.855219461582094E-4	0.7146626173319708	8.855219461582101E-4	0.7146626173319727	0.9341298312804646	0.7906107984634333	0.0777375446547035	0.16987723222208742	2.330680959125651	0.6393132606070683	0.6832869419819583	1.9346081919262537	0.27751637848657995	0.7080941604415923	0.165503277508153	0.5845442408704313	1.7451841936645318	2.5296945994582813	2.096311827230226	1.0	1.0	1.0	1.0	1.0	1.0	0.0	1.0	1.0	1.0	1.0	1.0	1.0	1.0	0.0	13.0	-55051.260399876955	0.0	0.0	83.0	-1331.0607060662478
87400000	-56789.84379463945	-1344.1890573588596	-55445.65473728059	0.43460424433524847	2020.905121783062	51.82319579879025	0.4691318739366301	1.8749733246093487	1.4229395765937554	2.159360572383007	4.189557907836357	3.2565464903231987	2.2934292683931297	2.263768441044273	2.564495819594967	3.0966624839362233	4.286483982832902	3.5186258084553184	2.0590995210570235	1.3432615471774032	0.3905244151327615	0.6784907038615291	1.744690283465807	2.436844828034221	0.34004004839168356	0.36529696620324426	0.19480801292423514	-4.060992044772516	-4.585933769727202	-1.5985369485596461	-3.541716602533482	-4.384367487430088	0.468	5.536206302513169	0.2955074248209963	0.17674029308479855	0.1958712992507435	0.3318809828434585	0.6763647082552108	0.7491736770401158	8.644119834361122E-4	0.7143856314352264	8.644119834361131E-4	0.7143856314352266	0.6143182498009544	0.21347372178729995	1.1275646111360618	0.5336782902814075	1.418684451337323	1.0548698559599783	2.51748207265678	0.8340696387009023	0.3297581073652007	0.3672085239385717	0.5653255104597338	0.40183255176702765	0.4439593299748305	1.5098913872409965	0.3198888484014912	1.0	1.0	0.0	0.0	1.0	1.0	0.0	1.0	1.0	1.0	1.0	1.0	1.0	1.0	1.0	12.0	-55042.6603667984	0.0	0.0	85.0	-1285.1767569332685
87410000	-56782.04893340077	-1338.572147302591	-55443.47678609818	0.4323280221642266	2020.907398005233	51.902953336884536	0.3505404517737789	2.276023604803581	1.8512201092694947	2.02528698112574	3.706384064292144	2.9622443942014285	2.294596956590827	2.1552325356727047	2.4400104469151724	2.7880621833869608	3.6696921657618033	3.944450418677751	2.536880339958976	1.4475499761637194	0.34730923482711046	0.2198984548335735	1.481892916905068	2.3934772261148525	0.5101132032318783	0.2500843799262672	-0.16890324218169403	-4.204927937007731	-3.021367719743285	-5.047430951941712	-4.916893096840393	-4.890524265950523	0.468	4.8754783637666455	0.28726871777731233	0.17889173021807475	0.19511220350281408	0.3387273485017957	1.0755649032840715	0.7858540430734462	8.941151411078366E-4	0.9326355159924912	8.941151411078373E-4	0.9326355159924914	2.1260973388409488	0.6804079366931647	0.7018675494080546	1.1592476990855565	1.1230720049882967	0.620464490983601	1.1093714088440025	1.0080536268130467	0.49002949488109904	1.3481452528863345	0.8142562133458312	0.8080162137479349	2.131509250306576	1.7137178757789118	0.6947955737496776	1.0	1.0	1.0	0.0	1.0	1.0	0.0	1.0	1.0	1.0	1.0	1.0	1.0	1.0	1.0	13.0	-55035.886882022416	0.0	0.0	92.0	-1260.9921414999358
87420000	-56817.82073181698	-1377.387601824986	-55440.433129991994	0.4417783909509854	2020.8979476364464	52.22688421152827	0.3232710416640251	0.5468667775807269	3.0023463225589286	1.7764198842834111	2.546992677430581	4.1916437654640415	2.273834668977391	1.942918980364196	2.3684700293135115	2.782350521625042	3.876998434858955	4.378464445260534	2.2919331000517427	1.2218202349169283	0.5266689052907993	0.7824591527671342	1.2734507698424835	2.6152490185501778	0.46857303985241583	0.46080218026319925	0.010443803285663498	-4.056013997140071	-4.133380219709981	-2.631782581107049	-4.409704173936679	-5.404184690948889	0.468	5.349824226896393	0.2869230561153716	0.18263475577185484	0.1927978436503777	0.33764434446239266	0.7776792380504628	0.7642792068735818	9.026358944269732E-4	0.8703442002412738	9.026358944269751E-4	0.8703442002412735	1.655983310510945	0.4876327700574581	0.13749017672454095	0.218843583241333	1.3334165251219483	1.045328376328609	0.25013904719069585	1.3634217110003302	0.2667005533156118	1.0263696947091994	1.1789626290835544	1.1649821536991587	0.9261666814690616	1.9970780934719834	1.420655746808406	1.0	1.0	1.0	1.0	1.0	1.0	1.0	1.0	1.0	1.0	1.0	1.0	1.0	1.0	1.0	15.0	-55040.90245139783	0.0	0.0	90.0	-1300.1658707339423
87430000	-56770.65857070683	-1353.6769689419707	-55416.98160176486	0.4175130854038241	2020.9222129419934	51.84131642197569	0.5921402590589468	2.1046570306736156	2.3921118553030896	2.626757856851844	3.0597687338033968	4.524157483405233	2.482848383958916	2.236149841375423	2.439811141273639	3.2377948380656263	3.340039453549608	4.246418392551688	2.1592373320340523	1.16496607612571	0.46766949406440667	0.5278811550431532	1.3700659438194256	2.073360833528982	0.09949755591623802	0.3282937804660557	0.21827920954923416	-4.277488450009943	-4.440262917357934	-1.2157433367734498	-1.4294416187456829	-1.6138322027255274	0.468	4.924863406429908	0.2946725348259507	0.17997909480770277	0.19060468681536127	0.3347436835509821	0.6419672979891294	0.7334095034497452	8.440910131020684E-4	0.947781551048469	8.440910131020668E-4	0.947781551048464	0.7757001774390635	0.5507748938682028	1.1563373840184274	0.1536416856389484	0.9323552367950692	1.11963546683433	0.05664628493482435	0.36510314083475665	0.21403427993339752	1.074053500580499	0.4439075002334557	0.23881302795447304	0.6373404333991871	1.578067479528698	0.38409151063306873	1.0	1.0	0.0	1.0	1.0	1.0	0.0	1.0	1.0	1.0	1.0	1.0	1.0	1.0	1.0	13.0	-55024.36218339753	0.0	0.0	90.0	-1282.5384898979105
87440000	-56830.22155103998	-1403.5356100688898	-55426.68594097109	0.41881777079272786	2020.9209082566047	51.85826809845138	0.6035242646168217	4.943057997161858	1.7707182662817091	2.4971863551940503	4.139005492146214	4.91282153705102	2.565420013536867	2.4742133723635584	2.290610412228022	2.855249377192168	3.4082224936467966	3.563198126271563	2.375718319859054	1.1259083058213446	0.7289847321625152	0.620314688582656	1.6607919360125245	2.1109997422092808	0.3931433856487959	0.6105153418809073	0.0546521098698466	-4.225277907987423	-4.442078297864668	-3.963052554140581	-3.7601166641816226	-2.989249916578223	0.468	5.38089784129222	0.28992388709465483	0.17886307214487676	0.1932616242792757	0.33795141648118954	0.6221513736872835	0.736082826951335	8.75702026711668E-4	0.8728964391826463	8.7570202671167E-4	0.8728964391826501	0.7273830216474778	2.6210046726134184	0.11956128903215947	3.3231692019776946	0.691412586965904	1.3185461164366825	0.05465420377512764	1.7256736413397646	0.9416532783073269	0.3711601253098772	0.5786704649424711	0.6819819973229466	1.0184501844504588	2.603070749478246	1.0015413691256752	1.0	1.0	1.0	0.0	1.0	1.0	1.0	1.0	1.0	1.0	1.0	1.0	1.0	1.0	1.0	14.0	-55015.67716094582	0.0	0.0	86.0	-1325.540470533687
87450000	-56833.086585479476	-1410.4679213333923	-55422.61866414608	0.4490856119822727	2020.890640415415	53.11912420805576	0.6393222866498648	2.9141755409788908	2.213680959581443	2.7008278853326284	3.1866034088213806	5.397290874350263	2.583041510446865	2.2124224701570716	2.2742351443786877	3.549134939185553	2.717356382235263	3.796993545370442	2.5188221129961215	1.23390745365977	1.0187629183691942	0.26801987923548576	2.133816218473073	1.7298492279505542	0.40034334194960924	0.5070238324272316	-0.021672578746104718	-4.23020532274089	-3.3205786605629357	-4.999625784745488	-5.198196670873072	-4.278338749496516	0.468	5.0848050719770015	0.28881145206666603	0.1749357736662398	0.19405073909710527	0.34220203516998576	0.6498337430445948	0.7226785056491909	8.207007861500926E-4	0.9603359722830206	8.20700786150092E-4	0.9603359722830198	1.2628335305107485	0.8873905030899706	0.01242566175335522	5.21576275350115	1.5069713702312428	0.9370915400645481	0.08885771359646706	1.8781229314669137	1.4894687572086505	1.2199753798015933	0.7902848200094693	0.18938736506631423	0.756681491291717	2.004949750327245	1.2251390075044772	1.0	1.0	0.0	0.0	1.0	1.0	0.0	1.0	1.0	1.0	1.0	1.0	1.0	1.0	1.0	12.0	-55011.33720280335	0.0	0.0	92.0	-1329.981377261283
87460000	-56822.82628647209	-1388.7228782794737	-55434.10340819262	0.4337814766846165	2020.9059445507128	52.96308950492206	0.31086048850878245	2.798841434999623	2.667248234492466	2.111304819913574	4.1407539779018006	4.992238616670539	2.0328295246082724	2.7651179529055447	2.440618104653116	2.863434391894951	3.1151081894674495	4.648773746432019	2.3433193617502943	1.1060901571841546	0.8275688429525956	0.5119473486456035	2.580618976665951	1.6335006047437508	0.1460116150809277	0.9486504292732161	-0.09682990307602676	-4.097045455270887	-1.4430219410189644	-4.544197202474887	-4.261167893835663	-5.983182753569962	0.468	4.8949990945564705	0.28993413909191196	0.17835356839548086	0.19454246748719803	0.33716982502540604	0.8178178652663148	0.7713920386301949	8.179201504820721E-4	0.8915470075152886	8.179201504820727E-4	0.8915470075152876	0.6227892260149588	0.40747030405784584	0.12056359669571343	2.696832337237863	1.1550267608263056	0.8177981119963323	0.13750264993246314	0.7595892510887546	0.8230854416070359	0.8605314840764793	1.2357996987847386	0.4960504669485286	0.10864057436247397	1.9592669677360608	1.4448594989910857	1.0	1.0	0.0	0.0	1.0	1.0	1.0	1.0	1.0	1.0	1.0	1.0	1.0	1.0	1.0	13.0	-55032.86993710556	0.0	0.0	87.0	-1315.8762601609417
87470000	-56816.49773688075	-1396.384561004143	-55420.113175876606	0.42993518651273	2020.9097908408846	53.48737547868214	0.17349401128532962	2.3970422589656692	2.5629991626083912	2.5466362948304795	4.203007524284843	4.823388057578644	2.0789111348216918	2.8957044729106207	2.094437738379101	2.9741124560917194	2.7005387048330483	5.684939459133606	2.2997222181404577	1.2326611295314858	0.7618855285339428	0.7877892075641265	2.9278547892138995	1.9966766116819967	0.28448848353929457	0.7803536251733433	-0.1418097669505194	-4.155018265690592	-3.06435747323927	-7.712458562820842	-5.577227433477048	-4.945277524020586	0.468	5.302606048398624	0.29345535249330745	0.18113931096948735	0.18974012894808673	0.33566520758911533	1.4237538920796187	0.8268709721896246	8.762443875060465E-4	0.738356227939106	8.762443875060472E-4	0.7383562279391065	0.7128332104967345	0.8566623184229738	0.5956638767783642	0.39533957869503983	1.0431162769407456	1.2022524331432767	0.45029974731969863	0.7234653547319598	0.4926488359521986	1.2493909475104539	0.6341338443003315	0.6032634112213962	1.085218125576018	1.7335535744217694	0.6454465354414402	1.0	1.0	0.0	0.0	1.0	1.0	1.0	1.0	1.0	1.0	1.0	1.0	1.0	1.0	1.0	13.0	-55014.08666861128	0.0	0.0	90.0	-1331.8447405074617
87480000	-56803.80218055887	-1416.6571647229043	-55387.145015835966	0.42127176950601763	2020.9184542578912	53.610481665361746	0.22759963801304178	4.23622043691625	2.0156366768233176	2.0008880760933607	6.610968216476516	6.6017790075811495	1.7952696227602551	3.114618218396542	2.483751122036198	2.972823654803287	2.961290674296894	5.37972259965758	2.300234935988909	1.0235328153826322	1.3421938889887612	0.8711285136903874	2.999819176596067	1.2885671403921954	0.3631028283179681	1.257125151035181	0.007358012312674019	-4.379937932764827	-4.356751995006856	-7.161238006309261	-8.477020658202708	-9.470366368033119	0.468	5.067268219122458	0.28847487647861114	0.18012918424122543	0.1962638258879339	0.3351321133922264	0.8580699314985795	0.7888439232242966	8.359749472325405E-4	1.0443966809233225	8.359749472325393E-4	1.044396680923322	1.298792124491318	1.7102143654550517	0.0549618403424439	0.004462668005818568	0.677685470978203	1.5226867062284672	0.45961515871822795	1.2366237223116558	0.7633452397166994	1.8605235852744222	0.9089184112139408	1.1310632798529132	1.3054382418303785	1.7908171581623715	1.2649600523549394	1.0	1.0	1.0	0.0	1.0	1.0	1.0	1.0	1.0	1.0	1.0	1.0	1.0	1.0	1.0	14.0	-54975.41671593674	0.0	0.0	92.0	-1330.2409708103175
87490000	-56785.9523698451	-1387.2077130220305	-55398.74465682307	0.426277378531762	2020.9134486488656	53.30884817163116	0.24084195976156145	2.1598867308910137	2.6915878596558875	1.6547518044649987	6.3378968648973055	7.078598589210072	1.7684120795406275	2.9644240332896725	2.431341541444157	3.231033132146207	3.093889807954734	3.8703873514210683	2.1521702959422675	0.8585721283783375	1.1781308215012216	0.5585947247052399	3.081049843437616	1.453665741077156	0.3814810004752093	1.1713678179946667	-0.20626624687727552	-4.686959706080376	-5.088786457391859	-4.675578758724861	-7.622137348877804	-12.109342038907517	0.468	5.1612496522789	0.2927827079886082	0.18059798124892118	0.18929485316608366	0.3373244575963838	0.36526942960392406	0.6899550441003701	8.201707755120875E-4	1.0056023887313863	8.20170775512089E-4	1.0056023887313856	0.7983265026285756	0.9869707096726064	0.41786177162867066	0.21225824274172353	2.620626383768347	2.3658189949945214	1.873435403997719	1.151602091540262	0.27733977038845425	1.8715785173507318	0.5707336000331045	1.2414057943968646	0.8345910750093171	2.3412014370754326	1.2262582889685933	1.0	1.0	0.0	0.0	1.0	1.0	0.0	1.0	0.0	1.0	1.0	1.0	1.0	1.0	1.0	11.0	-55008.61959120117	0.0	0.0	93.0	-1308.6162244484938
87500000	-56755.49894663652	-1352.8731191296408	-55402.62582750688	0.46979311561151904	2020.8699329117858	53.05917979632562	0.34001924150468554	0.8007643704637278	1.9575807934834666	1.704169806889816	4.768521485101601	3.854778193314805	1.6297233663139394	2.978291902436319	2.922926420299001	3.7735575258200638	3.2019572610131144	4.722479503524005	2.3079444408075767	0.8966593715805509	0.8254007874525587	1.222317457772639	2.7327347710356946	1.1424358257945777	0.3504677645346497	0.8426065280244632	0.14873315350938995	-4.48031653633748	-3.272969981168468	-2.4056776551623766	-3.6370079859631104	-5.75943688071866	0.468	5.1583135812133865	0.2856288211511588	0.18482344262141415	0.19312622757758666	0.3364215086498372	0.74232363932104	0.7445415696621063	8.613294136200499E-4	0.9243310470917548	8.613294136200472E-4	0.924331047091755	1.3245424029661872	1.4279530024351295	0.3927989990577498	0.726743662176279	1.1499603967428251	2.630515905799059	0.7947150429663259	1.9801761317867794	0.5213572754428968	0.9441929303838251	0.13214027310800325	0.8634054097880416	1.9985809378177841	3.9988303250347723	1.0116982020744576	1.0	1.0	1.0	1.0	1.0	1.0	1.0	1.0	1.0	1.0	1.0	1.0	1.0	1.0	1.0	15.0	-55003.85072231805	0.0	0.0	88.0	-1266.6879401360773
87510000	-56721.240243682034	-1382.230879226864	-55339.00936445517	0.41954054245003874	2020.9201854849473	52.33648572379822	0.4673052688883946	1.320541612764199	4.047832271882893	2.2579136057343683	3.992508661134634	4.022339566262381	1.6711731617000376	3.011932155082196	2.6870059932643313	2.8888184746963796	2.92863594416846	4.065083461332084	2.0504462771274374	1.1131643910514024	0.7118397902785544	0.9521358213297735	2.4393084595310874	1.2003936525692704	0.020888731855555426	1.17596952975738	-0.37021133343527546	-4.5208790762068976	-3.5479191296411314	-4.029455428083386	-2.391528513487748	-4.517862287379582	0.468	4.925853969639902	0.29436708782135257	0.17885478515773998	0.19285557648580273	0.3339225505351016	1.655166775512041	0.7995061271312958	8.732816786739627E-4	0.887139419881151	8.732816786739596E-4	0.8871394198811493	0.7931346596136117	0.6046728216120285	0.6823784070804839	0.6007838100047133	1.9930278162984272	2.462224808722776	0.08891183468417638	1.0611624553733616	0.45381826904641537	1.685205920837198	1.6625466874615078	0.8726655983036478	1.3278768665643774	1.5994466927033657	0.5996159807214185	1.0	1.0	0.0	1.0	1.0	1.0	1.0	1.0	1.0	1.0	1.0	1.0	1.0	1.0	1.0	14.0	-54951.38977786373	0.0	0.0	83.0	-1302.673962164468
87520000	-56792.36347989936	-1429.0705488266585	-55363.2929310727	0.41784448818583564	2020.9218815392114	53.36359037578569	0.5324808046806228	1.4059794467173252	2.3057998287867187	2.072420515538052	3.0825799637033495	2.9487053469194033	1.958354114321458	3.0284640527649485	2.7923578930414834	3.3667068851042394	3.0906729150200314	3.5358190766213164	2.2654065975199704	1.132259622723686	0.9700789530505748	0.9591356255722008	2.3790806634382493	1.2980926103923591	0.2935048031174432	0.8884813175166412	-0.13098377638566508	-4.190594187095258	-5.183042380699464	-8.164141335436542	-8.115498993740609	-7.721482243709383	0.468	5.017486855866083	0.2922176683406466	0.18060270559628477	0.18868103473049827	0.3384985913325672	0.6597591675152283	0.7417485699789048	8.520446902088814E-4	0.9132110472924277	8.52044690208884E-4	0.9132110472924306	1.7119319852972872	0.8242279215163936	0.7651544824704587	1.9401368433381236	2.399905866001496	1.7694660338956736	0.30812300029597744	1.7543793278883943	0.6017486876422465	1.9224339682283258	0.603256034492647	1.2698242350522233	1.0028615287125568	2.4064129571724644	1.3312557382363284	1.0	1.0	0.0	0.0	1.0	1.0	0.0	1.0	1.0	1.0	1.0	1.0	1.0	1.0	1.0	12.0	-54978.784725587735	0.0	0.0	87.0	-1349.9272155507133
87530000	-56806.18547030187	-1417.6926647953835	-55388.49280550649	0.4192310933895962	2020.9204949340078	52.80022622747806	0.4707069628563671	1.121807081779845	2.6367672120114065	2.3727971089604716	3.9278898837526253	3.310220210870567	1.9314870873254784	3.489568005208789	2.6423626679593584	3.459712745773796	3.4482923711302313	4.049042113816691	2.1765035200455944	1.0775690535410256	0.9408270239903906	0.866235465059657	2.443753178304027	0.9134870070333392	0.6683745952543045	0.728511959154911	-0.3078584171855515	-4.37272155434086	-4.908530027835874	-3.732651419082236	-4.767985478629501	-4.505562265544305	0.468	5.325086650487051	0.28909380888584185	0.18061284792053323	0.19135741579523058	0.33893592739839123	0.6074455468902417	0.7082739969610353	8.858271391010038E-4	0.8390090722573555	8.858271391010037E-4	0.8390090722573558	1.913124826545423	0.31963288281765434	1.6014728059631824	0.48245479335561786	2.469585365506028	1.8680002281005417	8.646885323581987	2.1315153481333047	0.5108149388882328	3.832993817009819	0.8578772195444888	0.8095452846215038	2.651771094057978	4.084784595546057	1.503787883637403	1.0	1.0	1.0	1.0	1.0	1.0	0.0	1.0	1.0	1.0	1.0	1.0	1.0	1.0	1.0	14.0	-54992.91738419413	0.0	0.0	81.0	-1325.079833208372
87540000	-56814.624256845214	-1405.5816671344585	-55409.042589710756	0.42607339400010524	2020.9136526333973	52.546395456404014	0.4083577705065374	0.3947420920157516	3.3302597219293357	2.981988913630732	2.9719174365313425	3.311759940268019	1.5255196855203008	3.6565658597244854	2.3258546761797274	3.548308273543295	3.158084543905466	3.522616208967772	1.934093369765408	1.0777069822634335	0.7253235162061598	1.0116068348023057	2.8131784316045363	1.0870168979243968	0.44703586266445083	0.07045147462027754	-0.12452267542832318	-4.810840529044563	-4.838449947025448	-4.55103517211622	-3.290890124113273	-2.3101226249101012	0.468	5.60155083714941	0.2924444047524204	0.1809883558761789	0.1938440322982318	0.3327232070731658	1.3716553678621994	0.8020030680607132	8.855383282412348E-4	0.901342556310065	8.855383282412337E-4	0.9013425563100658	0.9539157509740617	0.37235549837315934	0.5877447635506945	0.126405249330635	2.372160804241703	0.9345100836774354	1.9283945864060479	1.5938315282827742	0.026281180135110407	0.8049365006579002	1.1328449762590524	1.0482287632758551	1.0876436191760839	1.6638211767268316	1.2383259859824018	1.0	1.0	0.0	1.0	1.0	1.0	0.0	1.0	0.0	1.0	1.0	1.0	1.0	1.0	1.0	12.0	-55006.311885516094	0.0	0.0	89.0	-1331.2310746436724
87550000	-56813.02091643108	-1367.3580675942112	-55445.662848836866	0.41629307172513574	2020.923432955672	52.74411661293729	0.1765364586751606	1.9271093681542568	4.044134974132431	3.285053443997607	3.235514975144177	2.7666086395216696	1.6821595655156376	3.6250923996747333	2.3366309039566104	3.0160383743982506	3.5958051994056532	3.889127243184847	2.2761702424063657	0.9453134897852096	0.6518282553823813	1.0003693278606058	3.0341224690459967	1.1989750641604493	0.23408755502459017	0.36425943659606624	0.005181808112853653	-4.582736316602511	-9.34873930561185	-8.128697018009344	-10.635772024273372	-11.034973114528235	0.468	5.648416375783423	0.29935423123229704	0.1800170059793023	0.18841157880521472	0.3322171839831829	0.9907823468754189	0.7626322416790436	8.628186058680386E-4	0.7417434048552878	8.628186058680391E-4	0.7417434048552863	0.6967139450347916	0.19847815727000492	0.7956439885218002	0.4122266394218211	1.1188953551171563	1.2491192053579023	0.5092925661323865	1.085707656330185	0.07776679405431951	0.4166472539897418	0.35582099132402667	0.4101594160290418	0.6747704179059574	1.4674975694607317	0.9105472198460376	1.0	1.0	0.0	1.0	1.0	1.0	0.0	1.0	0.0	1.0	1.0	1.0	1.0	1.0	1.0	12.0	-55033.20939679787	0.0	0.0	88.0	-1308.4261551108123
87560000	-56811.09758699196	-1386.7008634919441	-55424.39672350001	0.4180461740048499	2020.9216798533926	52.789282637783906	0.6526301576156238	3.517517337452424	1.9910974819571998	3.5113781689830894	3.2595290172718094	3.947253823637099	1.7003037996153993	3.8198794739798148	2.6418732881958085	3.1262769516608557	2.651726419337463	3.8630574402595363	2.4778442088821286	1.2401643574318324	0.6753942603701567	1.11922030509963	2.3043466188136312	1.4089333618125848	0.18103986765558208	0.13226875636799762	-0.2646566352007047	-4.7256616652677765	-4.846188281837407	-3.140403590892571	-5.556518245404662	-5.620737036593985	0.468	5.366846254228453	0.28675689631575385	0.1765485533318228	0.1953857543703944	0.34130879598202596	1.0724740236958705	0.7408218067571866	8.925301195108943E-4	0.9540791042789614	8.925301195108947E-4	0.9540791042789633	0.728184342819332	0.24235369727712355	0.34929114163438535	0.4398721903288315	1.732375738730369	1.3578216191513754	0.09770730944397459	0.966999710047054	0.03599239794447091	0.36247349678983404	0.33000560100267506	0.546507898889286	1.6788901434945043	2.255087622026686	1.0847584350239317	1.0	1.0	0.0	1.0	1.0	1.0	1.0	1.0	1.0	1.0	1.0	1.0	1.0	1.0	1.0	14.0	-55016.534572406905	0.0	0.0	97.0	-1308.1664284763333
87570000	-56768.52140611804	-1368.2544411976135	-55400.266964920425	0.42303702684091954	2020.9166890005563	52.88862624102696	0.6988564829142299	2.499326656881081	1.876812424118295	3.2258015862645695	3.138581504699892	3.3922457906334214	1.7688901521011193	3.6085620330757986	3.327661924840756	3.3200667205021497	3.275501466092865	4.591847983748056	1.898010912138547	1.0497425234328994	0.5200677040110303	1.0096541705611601	2.433501491507658	1.1743042811267344	0.30335542346287325	0.34194713311586244	-0.3179371556001116	-4.54388848979164	-4.389401576441537	-5.0406995767764595	-3.4014318959057372	-3.7376388553225275	0.468	4.975313452200175	0.2911777571321454	0.17838394518309064	0.19453590039473917	0.3359023972900218	0.8533337340254689	0.7660938028995999	8.31754616561345E-4	1.0810828105464878	8.317546165613464E-4	1.0810828105464878	0.6784779802263603	0.2705491958077712	1.0173582065574716	1.2746155081064467	2.0573083665051786	1.7223222665403324	0.7251233749563544	0.9675284232764132	0.021800750900887265	1.0882531253467091	0.7767139569419576	0.5422473805876556	0.5504769022783015	1.4990823904431785	0.7358343143921652	1.0	0.0	0.0	0.0	1.0	1.0	0.0	1.0	0.0	1.0	1.0	1.0	1.0	1.0	1.0	10.0	-55010.226119988154	0.0	0.0	93.0	-1291.0844064687392
87580000	-56747.39722929296	-1356.8681299827817	-55390.52909931018	0.4164268079043027	2020.923299219493	52.52047270618383	0.19650119261559146	2.9921672780676647	1.5043642785454079	5.194581703132576	3.3367032292952974	3.433492712637399	1.5012200021672213	3.381142393029812	3.2858086436949643	3.010934738697842	3.337940086265447	3.906241313532811	1.9332872199967435	1.4228423271217105	0.5384461067486243	1.1818543254118912	2.490625038286311	1.1238840920016675	0.3506109819896519	0.39450104923141305	0.2287488417300948	-4.6181036389858	-8.360631404088423	-6.6001431385287415	-6.563748967526958	-7.910691502030543	0.468	5.267023350107271	0.2927033089405951	0.17813129014005824	0.19009352656087714	0.3390718743584666	0.8859670230846937	0.7645459700735496	8.616071043300645E-4	0.8280227253120157	8.616071043300631E-4	0.8280227253120165	0.9864613167261614	0.6362999558137181	0.29196730525002385	1.8301779553867588	1.8189820967811743	1.1572867131181854	0.6724770630585614	0.9175666045239063	0.5268448682643114	0.8591391547271529	0.16013340227517622	0.1493493529194714	1.5513139029581742	1.4393001185831371	0.9502028329946307	1.0	1.0	1.0	0.0	1.0	1.0	0.0	1.0	0.0	1.0	1.0	1.0	1.0	1.0	1.0	12.0	-55003.570361618586	0.0	0.0	90.0	-1290.148960555921
87590000	-56768.85395171233	-1348.7457255328188	-55420.10822617951	0.4165656535907852	2020.9231603738065	51.474854854347925	0.3327829328043194	2.2738042638940668	2.6055972572245603	4.521926262494232	3.676507565165522	3.1039261526029662	1.6298061389502088	3.7191862494204058	3.00168357098424	2.9688338831618	3.1828194082434846	4.007985245550223	1.7880382753299717	1.2241420325575683	0.5004598432369917	1.297337148236158	2.7996044962938007	0.7336743936419694	0.5501634991917173	0.17459218911952235	-0.20100790534801405	-4.936407657683224	-6.456828447892263	-5.24829880943434	-4.027082505740514	-4.421686328054746	0.468	5.250007616765691	0.29217395714213185	0.1788838021833031	0.19181272755267076	0.3371295131218913	1.266074692187007	0.7666341454687053	8.982384419078525E-4	0.7768040502515069	8.982384419078524E-4	0.7768040502515057	0.7316654237089203	0.2014227615119287	0.3355788327792199	2.126528922469893	1.3606749242597866	0.8913334608864243	0.7338690131787554	0.2552755818875485	1.6843441572908655	0.8957716715222238	0.26714956167116155	0.40060261488527166	0.9129673323836566	0.6902217353125217	1.0145405721032525	1.0	1.0	0.0	0.0	1.0	1.0	0.0	1.0	0.0	1.0	1.0	1.0	1.0	1.0	1.0	11.0	-55011.77733778482	0.0	0.0	90.0	-1288.0266315176889
87600000	-56811.177624718446	-1363.3430754991716	-55447.834549219275	0.42098491725124815	2020.9187411101461	51.58512940878848	0.6267079463151233	3.0375455711330597	1.803132278306781	2.637631429175828	2.6050306997526373	3.681683952778168	1.716194515419746	2.23451129214424	3.5638173025253606	3.0363226895950532	3.066913577391224	3.5772213997547357	2.19097426331154	1.4846576696775036	0.56353661446672	0.4335306271413348	2.084614377175828	1.0519551642760043	0.45890523231561703	0.47377746531742215	-0.08932134929707461	-4.653678970618152	-5.093324167887646	-4.428595277032538	-7.850982129703407	-6.465205586082644	0.468	5.399384763911301	0.29361461306791287	0.17882055804057603	0.19282660775783309	0.3347382211336751	0.999842804280019	0.8033816191389238	8.69785139386856E-4	0.8930199434805702	8.697851393868561E-4	0.89301994348057	1.781553806005666	0.49932036220343806	1.6642439715331852	0.5147236480900034	1.278218537975116	0.9694315850196177	1.0669763588379628	0.5144579029613772	0.06483852850775758	0.4434580428966351	0.47246097650455326	0.3893210516447343	0.8223740211912105	1.8949795179016333	1.6149522911599725	1.0	1.0	0.0	0.0	1.0	1.0	0.0	1.0	0.0	1.0	1.0	1.0	1.0	1.0	1.0	11.0	-55016.27740063184	0.0	0.0	94.0	-1294.8449898658578
87610000	-56781.6694973167	-1359.8850941101846	-55421.78440320652	0.4164901763627123	2020.9232358510346	51.046612806140956	0.43797730181080197	1.6779796429177216	1.7653180961992505	3.231298299579091	2.5712909328028895	5.01628938964424	1.830741594466848	2.465447644370615	4.321248415117797	2.8129267038881123	3.3653770640710734	3.6253789784207004	2.177681106406731	1.2704054391771225	0.2234505168091184	0.7628487942926174	2.6979274725915876	1.5511825656805036	0.3305681000595365	-0.285322751002155	-0.2752247701806583	-4.351642010535838	-6.627045648690031	-6.964371960960637	-5.574204655159457	-2.8009821703731395	0.468	5.925272876170322	0.29731154630694556	0.17820754727389446	0.1917157326383303	0.33276517378082665	0.7190431964074723	0.7750739185345262	9.297076308769509E-4	0.9853721300263123	9.297076308769533E-4	0.985372130026313	1.9447138264274946	0.14096797550932041	0.05236126319109114	1.0481848705524732	1.3410214546165535	1.9797365397354725	0.1254359108677558	1.5980766065922503	0.5860093927329884	0.9840128479173625	0.8868222155000315	0.9407994911686791	0.7745169024070444	1.8864799930127774	0.8055898781353351	1.0	0.0	0.0	0.0	1.0	1.0	0.0	1.0	0.0	1.0	1.0	1.0	1.0	1.0	1.0	10.0	-55006.140155179804	0.0	0.0	101.0	-1288.937264861904
87620000	-56770.26974311721	-1356.079995073169	-55414.189748044046	0.4201250302761798	2020.919600997121	51.714493293929195	0.3028681325202059	0.2560746797893945	3.818852047484878	1.6969982122080076	3.765558780231065	5.660492435204397	2.030649115423288	2.472104851377757	3.4091764557946034	2.7953320594624618	3.3072255498042415	3.771590807298926	1.8463809671531537	1.2750548077719077	0.36396123063546476	1.0890375900117795	2.575992105621515	1.435087008754508	0.3550806326437598	-0.174622536249877	-0.16670762290263352	-4.652223296681759	-6.198693176062742	-4.924478857493116	-5.664841074555125	-2.8982306244952745	0.468	5.430686528739509	0.29016460501687635	0.17814435917710514	0.1885570275712454	0.34313400823477014	0.8263516800231351	0.7663204864172501	9.178823523131897E-4	0.9808456713117465	9.178823523131901E-4	0.9808456713117469	1.2116877279949185	0.6090656519500673	0.11938350743405655	0.42349600341124705	2.0594292617018546	1.4595726090582606	0.1348973786970857	0.7004315587116878	3.124592417520327	0.8602096154951184	1.290313269498723	1.2709614497327963	0.8971708276786671	1.8713932023899926	0.9416708888247	1.0	1.0	0.0	0.0	1.0	1.0	1.0	1.0	0.0	1.0	1.0	1.0	1.0	1.0	1.0	12.0	-55000.68538659552	0.0	0.0	99.0	-1278.648915126281
87630000	-56777.42042879352	-1343.3871345146774	-55434.033294278845	0.4224804126471786	2020.91724561475	51.33547601445754	0.6412674309185757	0.9688947294992116	1.8253062920227086	2.1340942289256417	2.5086553484397736	4.03400693578183	2.284086112439881	1.9385535217517307	3.3157995597320418	2.61478765817333	3.832591204427525	3.020145673848374	2.318329964219329	1.3607507572461954	0.06420478603088065	0.7923976210208974	2.1278427713643007	1.945849861018016	0.05051399702677724	-0.04393292054011498	-0.2334988274500837	-5.026790206504768	-5.531581813994521	-4.385758894635089	-3.558660065026598	-3.9682259603555496	0.468	4.929937855484396	0.2923558028702169	0.17611069483063477	0.19110478647964074	0.3404287158195046	2.404243667187757	0.8110142411071293	8.463173936952463E-4	0.9025629237869964	8.463173936952479E-4	0.9025629237869971	2.3435785457581173	0.6743403342168427	0.1729444447872791	0.8899938608635342	2.0084376084662394	1.0197134989491674	0.6962250694364607	0.8626703594196923	2.609585129173779	0.5147008294538288	1.954856055608326	0.733124435612729	0.7942279841606509	1.5398948868475244	1.6978417912016714	1.0	1.0	0.0	0.0	1.0	1.0	1.0	1.0	0.0	1.0	1.0	1.0	1.0	1.0	1.0	12.0	-55010.696737908795	0.0	0.0	94.0	-1265.0776160905568
87640000	-56778.46411358791	-1359.9765941812902	-55418.48751940662	0.41706031679186806	2020.9226657106055	51.409642788013436	0.6535532923600906	0.2804566982466894	2.1440558553111013	2.187239302883119	2.5850259874242854	3.9711447566131888	2.055341242349228	2.116272031271108	2.925779415381203	3.1014683665121425	4.303874757119901	3.493689866162468	2.0753174277258775	1.2413155774387319	0.4249472993891502	0.7719584395155895	2.5008265164787162	2.569011474263231	0.42832705237261426	-0.22017620580643713	-0.9653523723174682	-5.037669060780882	-4.828952500341208	-4.931828830563143	-3.223388541506899	-2.32303228610444	0.468	5.47089728376491	0.2895929276729272	0.18244569385094922	0.1885826514655327	0.3393787270105879	0.66383917377641	0.7256544071527357	8.849515891730388E-4	0.9366210699428584	8.849515891730382E-4	0.9366210699428599	0.7113211268427028	0.3260692543853756	0.22082451426226754	0.26566330129216215	2.412497266355094	1.5990972213753538	0.32803351709635165	0.6372963362098276	0.2958789925964698	1.297142817662434	0.4629913370878296	0.7308232872782363	0.4426361760227438	1.4174633471116178	0.8891542074189506	1.0	1.0	1.0	0.0	1.0	1.0	1.0	1.0	0.0	1.0	1.0	1.0	1.0	1.0	1.0	13.0	-54986.77634405497	0.0	0.0	97.0	-1287.1752916176451
87650000	-56783.911570120916	-1358.814588849165	-55425.09698127175	0.4177884751153843	2020.9219375522819	51.58274008655567	0.4650455492287934	2.648973936394996	2.1364065657081115	4.249793447765182	2.556945449584547	2.837091160308954	1.758426033775257	2.8364564870459414	3.0462634293004163	2.8326228307791683	3.9060312167052107	4.450868464789495	1.7443570401070219	1.2681012569691066	0.6544657209480271	0.8620668654902738	2.490302391851289	1.8749106297110552	0.3261874644900791	0.2994448309713661	-0.9912725591746447	-4.92627148036379	-5.835343380511476	-5.072238095217125	-4.7453288549445025	-4.275966015122984	0.468	4.636019708973194	0.29337423470527624	0.17535918611633114	0.19413760921639975	0.33712896996198993	0.6749222819192693	0.7214470105964745	8.672177261735583E-4	0.9633808901192294	8.672177261735562E-4	0.9633808901192279	0.522290956314683	0.5995246209062413	0.13682484362450584	0.29143816681025625	1.0358380714284903	0.8233744787999182	0.716457430313985	0.6828536270506707	0.4463535955375741	0.021544962876246933	0.4481085410147326	0.4373500206203241	1.0290411851584815	0.5261585350644157	1.1320598549824048	1.0	1.0	0.0	1.0	1.0	1.0	1.0	1.0	0.0	1.0	1.0	1.0	1.0	1.0	1.0	13.0	-55000.160391691126	0.0	0.0	95.0	-1288.1949911391941
87660000	-56756.39342054283	-1352.0578165276938	-55404.335604015134	0.41777664768993744	2020.9219493797075	51.50112850348876	0.7534940490199822	1.622720626308009	1.7296583879043823	2.778123499104212	3.0952501734040463	4.156692074911942	1.5484157252735642	2.955732373453807	2.6734359937578613	2.5804595952001064	3.974933384264233	4.199375122303931	1.957675921308966	1.0210435747470423	0.6304944524949113	0.8892046204960793	2.0721626986420962	1.7044045241311903	0.35390374569693395	-0.21812133115543508	-1.0872433856618637	-5.556495388550283	-5.548954256409373	-7.387923561127919	-8.1301344338571	-7.856124637153506	0.468	5.145354014568369	0.2917864858948008	0.17782701159377687	0.19210689669130798	0.33827960582011146	0.6892662502848946	0.7803568660734115	8.432161741515884E-4	0.8770647513546197	8.432161741515905E-4	0.8770647513546187	0.6141196657996332	0.33562571547843123	0.50810383576576	0.6345857831929229	1.8719940395259262	0.6363293415062995	0.32704815832131673	0.43589377557914644	0.8381510257695434	0.43165085130223924	0.3174395706594976	0.23286256765761446	0.15536556699823925	1.4241929384969552	0.7114802213781144	1.0	1.0	0.0	0.0	1.0	1.0	1.0	1.0	0.0	1.0	1.0	1.0	1.0	1.0	1.0	12.0	-54984.95502710554	0.0	0.0	98.0	-1287.1742837000945
87670000	-56774.32748721676	-1336.367164649884	-55437.960322566876	0.42344445415150533	2020.916281573246	50.93441699961753	0.5851989026997707	1.6445012239747845	1.3156101919677459	2.9965369140235856	3.489413543638555	3.427245454529904	1.7597262108357807	2.5945670373166596	2.165586102952533	3.258825651516367	4.103184338565799	3.3800050042666965	1.8916278553181498	1.0154350121956146	0.3720635522719548	0.8364404589855614	2.952440393989235	1.489430493076322	-0.07946231944058524	0.22520771954432028	-1.0296848532603464	-5.051825437130611	-5.109697787922376	-5.236722470450409	-5.922598403249927	-3.7130770957213257	0.468	4.8224644262887635	0.2966267282096455	0.1807921760901744	0.1916921564932112	0.330888939206966	0.7024597483229802	0.7627160600888166	8.88926138261524E-4	0.8207531835844555	8.889261382615237E-4	0.8207531835844545	0.3687138504490751	0.21357023763068014	0.04639186656919058	1.2062126790514212	1.3680586334927312	0.9488170665688319	0.1130668160765944	0.5181060847542215	0.23148472932750144	0.5797573754348967	0.5803697260285248	0.5519265675782168	0.46632911097736507	1.7251825275439139	0.5886346286319917	1.0	1.0	0.0	0.0	1.0	1.0	1.0	1.0	0.0	1.0	0.0	1.0	1.0	1.0	1.0	11.0	-54997.3623346302	0.0	0.0	108.0	-1277.4733919971422
87680000	-56759.408818106436	-1326.0606277909983	-55433.34819031544	0.4301615154985224	2020.909564511899	50.56777713411003	0.30479185806720654	2.1887710792789985	1.7849025565485013	4.134322076199292	3.471634304837222	4.6027621134028625	2.0102184985063967	2.652905161950219	2.013837215942955	3.137964770093709	3.872658104058448	2.8413907304339663	2.2085189709433197	0.8595895122376962	0.3627602417969178	0.8259214488230963	2.5453562480684035	1.0372856499504515	0.04106323923616689	0.1657734095040995	-0.5878935430114451	-5.533863034613625	-4.58784723291869	-4.987098061031584	-4.452397918763382	-7.405690200219582	0.468	5.33469946547707	0.2883278061796614	0.18096608063405242	0.18979552406563177	0.34091058912065136	0.7963223733202761	0.7637063340345358	8.949362487142328E-4	0.815033876356654	8.949362487142323E-4	0.8150338763566531	0.3434302831423433	0.5490092256563837	0.23547126672318655	0.12272311371289503	0.8648798891032304	0.4731170538026924	0.236387248157693	0.9114498602807365	1.924236614180169	0.21931594169005245	0.5115737724627514	0.7518412585209537	0.622819998313585	0.8485495613248074	1.2939827906057486	1.0	1.0	1.0	1.0	1.0	1.0	1.0	1.0	0.0	1.0	1.0	1.0	1.0	1.0	1.0	14.0	-54996.43842714483	0.0	0.0	92.0	-1260.3555711058764
87690000	-56771.39416156739	-1372.9626324229118	-55398.43152914448	0.4245263471530371	2020.9151996802443	50.85838266722655	0.4385012303645579	2.1839846778210967	1.228810801737697	2.9413875725975243	4.126212607811427	3.9029375916318596	1.9880988171610874	2.4121866263533507	2.569296342071214	3.111196901202528	4.746666045056578	3.0452503766747174	2.0695366156039463	1.2668219050094902	0.35487383228773284	1.351389615390871	2.6288358946343933	0.9552976895698513	0.36933699745524323	-0.028831790644258056	-0.4363362988522458	-4.954455892408771	-4.965466757409046	-6.031208503727252	-5.984627478273541	-7.323511905171289	0.468	4.960762410736891	0.2874947052139361	0.17701368154650726	0.1922136440640152	0.34327796917553843	0.9629311766283815	0.7526928051207585	9.403922038979474E-4	0.9465251932662068	9.403922038979478E-4	0.946525193266206	0.7084507090028638	0.7364821279417364	1.8917205425088919	2.895963698360518	1.4623422627235436	3.5820404914348645	0.6013939216334359	0.8582684644909592	0.07323315196483277	1.5614016604822312	1.0545065055748541	1.2145230654933754	0.6601163340777414	2.5683576076179393	1.718496156909383	1.0	1.0	1.0	0.0	1.0	1.0	0.0	1.0	0.0	1.0	1.0	1.0	1.0	1.0	1.0	12.0	-54974.10114556738	0.0	0.0	96.0	-1292.9981721224365
87700000	-56792.94036422561	-1358.2197817574893	-55434.720582468115	0.4178543600147166	2020.9218716673827	50.51064443777644	0.4456079748671924	0.9447510350231505	1.7136345273498101	2.839444667635999	3.275298805274443	4.348364663899786	2.0604091335647756	2.1724490025059335	2.455361598396882	2.923496589152548	4.738493911804708	2.7326982709134118	1.53334626612165	1.55157118212499	0.3181716188864132	1.3005267869345403	2.7136909924370705	1.4454111769599516	0.15626924784334031	0.28531488702488284	-0.9115866157421866	-4.842764744885444	-5.10505309633955	-6.867711273951155	-9.222936203650775	-6.092224714205016	0.468	4.599977211593392	0.2934561839090156	0.18089891538857628	0.18794526194434033	0.3376996387580648	0.9455784722766138	0.7642345350367095	9.569871774741073E-4	1.0411998114952044	9.569871774741122E-4	1.0411998114952066	0.9457994807839256	0.3023487895868743	0.6993478233572454	1.7570981063347693	4.083041957183127	1.1766390403904174	0.64492572101886	1.1171961134071813	1.593592359918544	1.8300015037645718	0.650913093677356	0.8240027604868255	1.2830539820636022	4.0843120132933155	1.5498936515543653	1.0	1.0	0.0	0.0	1.0	1.0	1.0	1.0	0.0	1.0	1.0	1.0	1.0	1.0	1.0	12.0	-55007.7781478655	0.0	0.0	98.0	-1272.917814140781
87710000	-56795.19512444958	-1350.3217523787428	-55444.87337207083	0.4200969170118592	2020.9196291103854	50.29902247589699	0.34581511802440684	2.9981387155195947	2.2806847662736263	3.678219398430695	3.469496953827581	3.3107223066063125	1.8419124722343894	2.343135207967323	2.3212797677898647	2.830400787334989	4.652444738267761	3.043923116754207	1.7481302582190297	1.1905640035444887	0.28644638079235535	1.529484130062559	2.7200782817024214	1.6173441869851244	-0.0484909001451513	0.37945037016751043	-0.48981244552805375	-5.014436921638224	-5.069262844036521	-6.237046066220309	-5.430428561915628	-6.1905450337914045	0.468	5.347268187525698	0.2878422650620357	0.18015739612296908	0.1893440756563925	0.3426562631585998	0.44109389466476506	0.6646560572767222	9.112640539823553E-4	1.1225827404500557	9.112640539823546E-4	1.1225827404500583	0.8519773229336018	0.141451318111003	1.7006852523386542	1.2997731742653478	1.629325026798441	1.3646675666097783	0.8874559160096958	0.7985620997684368	5.829416643632746	0.9670421811821965	0.1795667996861853	1.1898334154250942	0.4222049696659979	1.32556683037708	1.041706916810191	1.0	1.0	0.0	0.0	1.0	1.0	0.0	1.0	0.0	1.0	1.0	1.0	1.0	1.0	1.0	11.0	-55024.65556333687	0.0	0.0	103.0	-1267.3861533521222
87720000	-56798.15020119754	-1375.3277482059764	-55422.82245299156	0.41770256829646346	2020.922023459101	50.80944446703986	0.5572941690356633	1.411654527189194	1.7497980451516661	2.0094462814685565	2.541016115707662	3.5399548358358586	2.116702724986514	2.4481193809723067	2.8664693416054656	2.3238104902239995	3.5720750928919816	3.395292712067081	1.7909599527712214	1.3999309518063447	0.2118947310709964	1.274155297403561	2.5286278338100425	1.903468494380439	-0.15050389191283967	0.5327029980895679	-0.6192425011103041	-4.586602747685173	-6.906787739100682	-7.815499074100897	-8.309266046670029	-8.29780981617951	0.468	5.203766945089806	0.28906269029031095	0.1789494687558837	0.19123298991616414	0.3407548510376383	1.140166463268155	0.7972665302380113	9.01850250914817E-4	1.034758939722793	9.018502509148197E-4	1.0347589397227945	0.32111388444572536	0.15088136152997111	1.4943452202955567	3.4752561063907437	1.5943791896631774	0.6998569044977309	0.5004497596931499	0.6061448065106937	0.7720040720941698	0.7336302605424804	0.1368180230769712	0.3883112074102856	0.5617722536844653	1.863644205721889	0.5952119104841195	1.0	1.0	0.0	0.0	1.0	1.0	0.0	1.0	0.0	1.0	1.0	1.0	1.0	1.0	1.0	11.0	-55006.415291527555	0.0	0.0	103.0	-1300.2263103249816
87730000	-56792.16534096321	-1364.1013306719074	-55428.0640102913	0.41746677306171587	2020.9222592543356	50.916867939033615	0.5657173578737356	0.12363076066631096	1.3557081108250546	2.5482146376865473	3.9600014331076916	3.5268460269610973	2.1318700306883787	2.3764128738684027	2.7099677354296388	2.8603867564224723	3.43815027276221	3.385135621981486	1.7224164344098138	1.122816873609022	0.35447824502136466	1.2317364926389	2.7856381451386825	1.4560417397189023	-0.058269994991391336	0.3431569500253511	-0.6433081137455298	-4.494291241066233	-5.619848335204842	-3.5085167513977042	-2.2313440415054533	-1.3957577777177352	0.468	4.80065057988353	0.28906269029031095	0.17909730205512275	0.19291113481581787	0.33892887283874557	0.6430905969485877	0.6996515057999119	8.840676364591454E-4	0.8547990999892281	8.840676364591461E-4	0.8547990999892284	0.47942605508582864	0.8536549991844276	0.15722159429222018	1.8263940157261689	2.107087026752477	1.0979210139237718	0.2314801054781482	0.7059647199547457	2.952509341652665	0.939290748337377	0.20415241030585227	0.88802533954639	0.6265421461321612	1.7012787288568085	1.118161586608412	1.0	1.0	0.0	0.0	1.0	1.0	0.0	1.0	0.0	1.0	1.0	1.0	1.0	1.0	1.0	11.0	-54995.20550665865	0.0	0.0	98.0	-1297.244239392678
87740000	-56808.25173570996	-1331.8618994983199	-55476.38983621164	0.4164812155263164	2020.923244811871	50.355806746814785	0.5339896903742043	0.9052362877613652	0.8465987556492066	2.848117437544022	4.028903695046498	4.575677761093747	2.212811777030111	2.2753015873099374	2.4924173491523054	2.4573247403598084	4.370088992194992	3.506748152708139	1.8567780237564735	1.338889140913464	0.19835822397298009	1.3590299489618678	2.2849515829355993	1.486510638741683	-0.1943874857455533	-0.08589472488313822	-0.7012499608912525	-5.038264730721532	-6.310612457458649	-6.8184304739535495	-5.750118816952121	-4.809395945249955	0.468	5.9532086375561635	0.291805415187521	0.18026817781729032	0.18912509965439817	0.33880130734078767	1.0757507327630302	0.7794466802900407	8.678964578048569E-4	1.0069210661746064	8.678964578048565E-4	1.0069210661746049	0.13879901937063552	0.13717606719371425	0.07256835810872653	5.6340102818798465	0.8109988331527261	1.480554114731169	1.0260412006130892	0.3155734796461274	0.6409350540348178	0.6430201369777698	0.1366585168953509	1.0927519738667024	0.5109607501705068	1.4015021557036234	0.548237554906544	1.0	1.0	1.0	0.0	1.0	1.0	0.0	1.0	0.0	1.0	1.0	1.0	1.0	1.0	1.0	12.0	-55039.061734723735	0.0	0.0	104.0	-1255.6076955304616
87750000	-56786.66083522228	-1352.808886586812	-55433.85194863547	0.42847666697385356	2020.9112493604234	50.929595123464324	0.21051773431493845	2.9280573738037248	2.5087719144440825	2.8134580442268615	4.0660350613909415	3.856039185084584	2.0067304228414615	2.831724649482216	2.540169893762623	2.670132938582864	4.175877585406928	3.2748194359211724	2.068725598312441	1.2838485086522784	0.09163389631590216	1.7976132387152215	2.23691772401728	1.6192968333462239	-0.1448899429629928	-0.3436967931402013	-0.8271067556194855	-4.63620637527617	-3.1655915684115765	-2.9110662741715574	-3.8807637832636788	-3.8400473147437704	0.468	4.882583046962299	0.2901261606916956	0.180062326023899	0.19275138765369587	0.33706012563070664	0.7013205103472959	0.7252306624260576	8.985152120137105E-4	1.0040418682896257	8.985152120137106E-4	1.0040418682896255	0.5496145692395034	0.502872098908284	2.0462230770302687	0.25218588036159956	2.300042145339842	1.9099075327186819	1.1873654797986433	0.9440993300266659	0.8639775186066128	2.2525355739797925	0.5883111411161605	1.6164373849704192	0.8057330827835669	2.714309586336714	1.8603158795936185	1.0	1.0	0.0	1.0	1.0	1.0	0.0	1.0	0.0	1.0	1.0	1.0	1.0	1.0	1.0	12.0	-55009.31832777931	0.0	0.0	100.0	-1272.2907195153177
87760000	-56777.004942002786	-1300.6383824371726	-55476.36655956561	0.41664212249071575	2020.9230839049067	50.78848395466705	0.33629380919934515	1.7126186976304032	2.0023389531872393	2.9974514237373375	4.696051451641341	3.017063081333662	2.211343547839074	2.983751929978716	2.1366300210197813	2.7574131232175283	3.9763126503030195	3.9108519265473918	1.935882049506962	1.6935131405079287	-0.38112529896330954	1.0527754713097102	2.9055449275736818	1.8912954944313711	-0.06604174690387564	0.020572860967421842	-0.8779832177620236	-5.277132457807527	-6.477332174825158	-9.21912691984309	-8.372196176435663	-5.05393827082859	0.468	4.7365581339100675	0.2929253385404069	0.18055271804011866	0.1887571040080997	0.3377648394113718	0.8720210818964224	0.7609728889069205	9.017659647089245E-4	0.8076997179100308	9.01765964708924E-4	0.8076997179100291	1.3325406437642762	1.8185157772111242	0.1489652333246201	0.039771398722966686	2.245991891614779	2.279238152803502	1.3991046268091032	0.7131418025015822	0.2366301163228738	1.8780005612913304	0.9222988202278845	0.7453326293240183	2.5327673285462122	3.272102273438874	1.965241597097243	1.0	0.0	0.0	0.0	1.0	1.0	0.0	1.0	0.0	1.0	1.0	1.0	1.0	1.0	1.0	10.0	-55036.2251000602	0.0	0.0	96.0	-1232.9081880440242
87770000	-56763.31109519053	-1322.4369601049539	-55440.87413508558	0.4166546830083943	2020.923071344389	51.28986603174358	0.35045150607467296	0.12270971110475504	1.4713189760819616	2.4526602501804646	3.947856904311707	2.782509042833033	2.570295685429731	3.0387328587374802	2.613476183752499	3.139522589070548	4.837662061143204	3.5842626714017136	1.8999219591984808	1.8763704638548357	-0.018442099340331322	1.2864338300148346	1.9120535376962795	1.5504776602831452	0.21681736446765879	-0.06271383892868765	-0.9107258989021147	-5.221701340560789	-7.539860216912439	-8.58249817912764	-8.813429990529755	-7.182240035141138	0.468	4.960152384247727	0.28953670986034014	0.1791677934438652	0.19741934065022165	0.3338761560455701	0.9034355444665756	0.7560194352740838	9.299310555449956E-4	0.8088034016093916	9.29931055544993E-4	0.8088034016093908	1.6142191296535087	0.3252055969584722	0.5341451612227197	1.6925712025653499	1.5154554987552662	1.4672911932081703	0.6852940431198742	0.8792228092067689	0.5150692364236273	1.0333872513871154	0.9688508764972777	1.658402526779126	0.7487618583318888	2.5939565651917453	2.0855627976763507	1.0	0.0	1.0	0.0	1.0	1.0	1.0	1.0	0.0	1.0	1.0	1.0	1.0	1.0	1.0	12.0	-55007.64875094625	0.0	0.0	92.0	-1252.8237338685615
87780000	-56787.34028097935	-1353.5057898715697	-55433.83449110778	0.4288327144428485	2020.9108933129544	51.40787552299169	0.44433346507780397	2.842055181058937	1.5846885985838808	2.4282802372103465	4.280227539235946	3.558423866027373	2.0336347628151556	2.5682582784151617	2.8401560501517764	2.4669343985789887	3.8554470458528987	3.2365762671638216	2.0322372308894554	1.6805709791555354	0.006748748331767654	1.5975870311789746	2.2749773756091853	1.2482161096563353	0.37483802349742756	0.08931401722756493	-1.0173159313048732	-5.135656078815771	-3.867772677753474	-2.8132362732384095	-0.5023719538257261	-1.3648514263901776	0.468	4.62460068640702	0.28968409851776006	0.17926099584058985	0.18884126911748073	0.3422136365241664	0.4215967043271465	0.6989988153246546	8.752896667549099E-4	0.8814561912985335	8.752896667549102E-4	0.8814561912985345	1.3251609194223208	2.8993972480296746	0.8441419862942807	1.3725486071634088	1.8065033900808278	1.3733268508245255	0.743677622235251	0.23509853129283365	1.0912327774183461	1.558757261593389	0.804236312684436	0.9896906140939428	0.6899405920996726	1.8810765059799281	1.366455748458958	1.0	0.0	0.0	0.0	1.0	1.0	0.0	1.0	0.0	1.0	1.0	1.0	1.0	1.0	1.0	10.0	-55003.682773364366	0.0	0.0	102.0	-1284.6490839517887
87790000	-56799.06488002606	-1356.382784980182	-55442.68209504588	0.41821231301241113	2020.921513714385	51.1176618698657	0.4382496368971457	1.3096655256863636	1.5401112644946564	4.553673094478678	5.108315247693442	2.5754116855959848	2.070293825389926	2.7132719206030393	2.6811938457655833	2.4006330849740727	3.374410381987953	3.5956896830814955	1.8093838953163373	1.7427807851290646	-0.011419176379782698	1.2805639783108709	1.9935694906703532	1.2725842003336916	0.04104065704725596	-0.023922097372895038	-0.6263565477391739	-4.44606911285378	-5.242585120304208	-5.677664953727765	-7.147175650877924	-7.153619040645577	0.468	5.460031236090348	0.2917041638852265	0.18007271562430566	0.19415223365889936	0.3340708868315655	0.5329129413083095	0.7004166790279789	9.136208896568277E-4	0.8962783913943329	9.136208896568278E-4	0.8962783913943333	0.9464720239154875	0.25254217181369626	2.4438871330344094	0.1637218821777407	1.7081658659228482	2.0177747839303777	1.5006690010335344	0.6005083895471085	0.9456919297262606	1.3199657292141729	1.3617524797512959	1.1412390391540008	0.15651766474243203	2.923397997630039	1.3629013497622813	1.0	0.0	0.0	0.0	1.0	1.0	0.0	1.0	0.0	1.0	1.0	1.0	1.0	1.0	1.0	10.0	-55022.005769032716	0.0	0.0	97.0	-1286.7088628534973
87800000	-56814.23737602597	-1381.3205599352796	-55432.91681609069	0.4302683983503132	2020.909457629047	51.28401675962441	0.3303274939056743	2.3666886841819594	0.990225920629087	3.558480016202525	3.321077102551154	3.560475656443707	1.7044135002338208	2.8199771868282597	2.9969302749181406	2.541663725291708	3.9541937554899786	2.9009253146306886	2.6199938516485357	1.3066897345396433	0.08900458320855338	1.500293802708023	2.315540118671071	0.7921555871532779	0.26559074097745666	0.18281988992983148	-0.5467414168095043	-4.455766912754278	-3.723047498922459	-2.9402010829476364	-3.0896412440811507	-3.2921356265161923	0.468	5.063360855045875	0.2917080580332534	0.1796985819256321	0.19364490377136806	0.33494845626974346	0.7720211405978336	0.7235672205698451	9.543086448819215E-4	1.0376828252437382	9.543086448819223E-4	1.0376828252437391	1.1175080947013627	0.42075785207412053	0.19221312694638099	0.8040880628175486	2.0453244998176134	1.6329747657608746	1.3746609460898256	0.3033715171256927	0.03863457204481306	1.2049268304406777	0.2000441978693663	0.706451095064835	0.5981601250467373	2.296957864051262	1.375149425683896	1.0	1.0	0.0	0.0	1.0	1.0	0.0	1.0	0.0	1.0	1.0	1.0	1.0	1.0	1.0	11.0	-55020.33159115996	0.0	0.0	93.0	-1306.461423259157
87810000	-56831.43660314119	-1385.0749191556326	-55446.36168398556	0.4169419404446476	2020.9227840869526	51.581217572074706	0.6775501098002555	2.692741234978871	1.36412746884658	2.8845658161354857	4.3903685465647095	3.144162499129938	1.7328542212888154	3.8721199305732528	2.6493879679045715	2.683257949256805	3.7084097851237403	2.7692023362001734	2.3353530005054957	1.2790810396547652	-0.11364409823061708	1.3454687618388406	1.7106767561019385	1.0174532242476668	0.289240170846502	-0.18528953525196876	-0.6482772790440848	-4.12312800576192	-5.913262153770867	-4.921410862470916	-4.198123550323242	-2.5241641899242486	0.468	5.0386471031016065	0.2922667946649043	0.18473228526646307	0.1918269500490981	0.3311739700195315	0.5661140293465059	0.7362210011457013	8.757390950926153E-4	0.8981569544450462	8.757390950926136E-4	0.8981569544450456	1.3581101388683061	0.05633652672912977	0.3165277786718816	0.12051431433215763	2.5420561200213383	1.7289586633821197	0.7680487001405113	0.7628560654064503	0.05726111869972497	0.43740711607999927	1.033650429885546	0.7879919949716514	1.098243251272154	1.7615548205525147	0.8177168796326827	1.0	1.0	0.0	1.0	1.0	1.0	1.0	1.0	1.0	1.0	0.0	1.0	1.0	1.0	1.0	13.0	-55028.5598054704	0.0	0.0	94.0	-1312.7856171501548
87820000	-56867.855360949936	-1392.050768266246	-55475.80459268369	0.421994616420512	2020.9177314109768	51.003331388565094	0.7715563831288543	1.4728446350094255	0.954889707391207	3.5446536306085696	4.1845911997681835	3.2216564873977855	1.944483133130221	2.5827620531400393	3.0741660246325098	2.2280495896202055	3.3037887997721476	3.2051411663994354	2.134801107730616	1.3018116321001671	-0.221889606161422	1.0127162141747332	1.7409331197756677	1.3751898981618043	0.6237736486023614	-0.061514038211840594	-0.9890705511046927	-3.9398282614298097	-3.371899857496908	-2.481264911623017	-3.9090657787913896	-3.1887494466149224	0.468	5.079958670348196	0.2871471415733419	0.1747044202103819	0.19416677302844038	0.3439816651878328	0.46646680011815445	0.6980229873713127	8.751661587484673E-4	0.9976797604525532	8.751661587484657E-4	0.9976797604525516	0.5639816102134573	0.23303215761488322	0.7365797389013423	0.07353642641942669	2.3612733205260117	1.8656111426731556	0.14863783961565916	0.28202016099693755	0.11461812943518981	0.9046781730293922	1.1910306195466065	1.3728981346319775	1.196151513460325	2.28522600586491	2.1964286778035125	1.0	1.0	0.0	0.0	1.0	1.0	0.0	1.0	0.0	1.0	0.0	1.0	1.0	1.0	1.0	10.0	-55059.73933902625	0.0	0.0	95.0	-1320.2424993838365
87830000	-56810.38960660932	-1353.6842640602708	-55456.70534254905	0.4247072119203529	2020.915018815477	50.342776595144386	1.1618488034648409	1.9588541260037542	1.0596341239198246	2.479672924680379	2.667687887032506	4.0024673759625236	2.2386432705238373	2.8203048347692814	2.816266534902437	2.5472873294822165	3.6710832739575205	3.4280109055214063	2.4961059362931586	1.0972587363598292	-0.11059147060326646	1.0176704205157008	1.4695521783341396	0.8646282177707156	0.5409880943042421	-0.26474581039310896	-0.3768649088810993	-4.119426429263021	-4.334961161607268	-4.194126367318164	-4.533293058337	-4.686884732447252	0.468	5.581097286277187	0.2896176166691076	0.17634323210087216	0.19577900824187303	0.33826014298814416	0.6675526747174407	0.7337685867660734	9.461141253227991E-4	0.890506116601043	9.461141253228005E-4	0.890506116601046	0.7000521922521191	0.45672802619925457	0.40409503055645296	1.113804546856273	1.2928252454541633	0.7992114485413004	0.2467957548573879	0.8729432074917383	0.065477103715157	0.6664280131125441	4.978946566392932	0.7369996137608997	0.580320340369322	1.312211175140181	0.9801223214885756	1.0	0.0	0.0	0.0	1.0	1.0	1.0	1.0	0.0	1.0	0.0	1.0	1.0	1.0	1.0	10.0	-55043.27418791852	0.0	0.0	95.0	-1287.3534058263983
87840000	-56774.81260039461	-1336.8426655992837	-55437.96993479533	0.43916390382897796	2020.9005621235683	50.17394389515325	0.6160728557119997	1.7058578677001865	1.0811406341418128	2.4776384235186577	3.176169311862033	3.8627643983056283	2.2782765701577743	2.938329966188882	2.651242589221127	2.61168494149673	4.455530511600687	3.5447485952037274	2.2255821204075015	0.9684379522524692	-0.09222499251757377	1.343895153314726	1.5788663932161895	0.9190895200577681	0.5263791868631781	-0.12407849901954282	-0.7846884231432267	-4.081357692693264	-2.94902166568911	-3.678329451639342	-1.9474796905892164	-1.6277700509125066	0.468	5.0029222926408	0.28882962051909167	0.1804325451302486	0.1924265981710364	0.3383112361796201	0.5293081488043472	0.7204984572886596	9.002736949259507E-4	0.8387979672332967	9.002736949259519E-4	0.8387979672332992	0.923054596041673	0.5362509240117409	0.3139540225057737	0.9575773942911037	2.1494168268724527	1.1597619903246137	0.7540827801504116	0.41854753903782943	0.5397829476648128	0.757890497636785	0.42597883702237177	1.1577877806582493	1.5172909392824176	1.9511284873460664	1.7350320887871244	1.0	1.0	0.0	0.0	1.0	1.0	1.0	1.0	1.0	1.0	1.0	1.0	1.0	1.0	1.0	13.0	-55029.14459938143	0.0	0.0	93.0	-1267.344249572561
87850000	-56824.10317760427	-1360.8617293608006	-55463.24144824347	0.433204088463027	2020.9065219389342	49.391705659482646	0.8528703223871394	1.9182716785908833	1.7241718146336122	1.8475071076317646	3.405198412158421	3.4723923504427745	2.0162913165274596	2.1467726817639985	2.5912150465695	2.3732601508197804	3.4310212381641887	3.5759739787323754	2.449879419913918	0.9733777562223391	0.12315649905262038	1.5585920293073674	0.9216688014465744	0.9090582305671854	0.4240667553578485	-0.26423417673674765	-0.5924616629953566	-3.910112123292051	-3.309385481221284	-4.915610838139666	-4.731550219879324	-5.495449299378542	0.468	5.668662001960301	0.29352700130043147	0.1789392250675943	0.19417640092288938	0.33335737270908167	0.8174277578546845	0.7146779973650749	9.402124148281913E-4	0.97591358754659	9.402124148281925E-4	0.9759135875465913	0.5828067870817598	0.5908865560254631	1.8830925896886619	0.28761950119757923	1.1531290259015226	0.5779032665073073	0.3156641020177169	0.5772733515635032	0.3192783530200904	0.6653825778625188	0.3523036183499604	0.284159774092911	0.9372468151969744	0.770475469008679	0.9150189394326836	1.0	1.0	0.0	0.0	1.0	1.0	1.0	1.0	1.0	1.0	1.0	1.0	1.0	1.0	1.0	13.0	-55050.918129448175	0.0	0.0	93.0	-1289.1687237439205
87860000	-56804.15498094264	-1361.568931688277	-55442.586049254365	0.42608947090512606	2020.9136365564923	49.483059568789685	0.617554245393148	1.4778197440307033	0.5707013515560851	2.9741153394488586	2.80713541347994	2.7834629253002494	2.0902732704959175	2.534462141204307	2.945143457062848	2.776989045438925	3.67487726783017	2.746967502135962	2.2664084964598588	1.5555829695046821	0.09708271954337538	1.903157983330504	1.1032369324726115	0.9922653003398378	0.10363138568201921	-0.3417680975970508	-0.5879161314468958	-4.165899879694625	-4.202897052946851	-3.590013498382992	-3.6941421205775518	-2.4345739944840137	0.468	5.427641034467157	0.29753097652558325	0.17811175212684874	0.1873947598192827	0.33696251152828216	1.2115437062292869	0.8002824355980743	8.908937033123975E-4	1.0541739101136998	8.908937033123979E-4	1.0541739101137004	0.8246437264370878	0.9258676835444507	0.049484921032239754	0.41517149909253853	1.4058412849670998	1.2454576871137437	0.2776465356044935	0.7103043304004347	1.5766688562396884	1.7132089638841534	0.28684894523281584	0.5628176630887818	0.30986047839451675	1.3357702328219034	1.0954123120389907	1.0	0.0	0.0	0.0	1.0	1.0	0.0	1.0	0.0	1.0	1.0	1.0	1.0	1.0	1.0	10.0	-55030.47375753322	0.0	0.0	93.0	-1289.8682549427647
87870000	-56802.96361030883	-1364.9338325926624	-55438.02977771616	0.4232161398478933	2020.9165098875494	50.20637238076566	0.5815479136547447	4.205347506957261	1.3682541725237143	2.6934389767990714	3.099634521612988	3.0142552657652817	2.830589535222246	2.0630933609750812	2.6604871068757285	2.4260347680958634	4.529672549659972	3.3586577758764884	2.1214627040470306	1.5585870110028943	0.15476316594029832	1.9246472670858197	1.5958818100559382	1.0066244521143166	0.13397548374512247	-0.11419462071866529	-1.0638028430881903	-3.974973919566313	-5.372398353303817	-5.607139716611043	-4.261831106033171	-5.520537140593928	0.468	4.531838813268815	0.2936484624975658	0.1723970766757865	0.1905481921318002	0.3434062686948443	0.6183750492598736	0.7345138971523373	9.055900159653598E-4	0.7919837341427475	9.055900159653603E-4	0.7919837341427467	0.7259935857405487	0.48036519832721286	1.7643042965146651	0.6738131345957992	1.162923440057678	0.7228577729099207	0.2742699518041477	0.16571605021066357	2.5436975188432958	0.9641687440659502	0.18342044552494025	0.8818388884404781	1.0168304426090902	0.8111277550715351	1.0612870813124784	1.0	1.0	0.0	0.0	1.0	1.0	1.0	1.0	0.0	1.0	1.0	1.0	1.0	1.0	1.0	12.0	-55033.89348618991	0.0	0.0	94.0	-1302.1123933061272
87880000	-56813.804507181216	-1361.0887563923195	-55452.7157507889	0.428612159774348	2020.911113867623	50.61108865157963	0.6602208298034401	0.9799790999673543	1.6017462188711789	2.2886957638849563	3.092341027728306	3.453585828462545	2.1959097186235983	3.227127720951756	2.4688149623240143	2.2918070523307965	3.57029921913582	3.5617289328322967	1.8236710312620417	1.397198344357675	0.022296608443983207	1.1560796459800868	1.8070831712524236	1.1235862147694624	0.15940693440042414	-0.02508951217176332	-0.5134833516355778	-4.03352730690515	-3.909873692959814	-4.3612432684686295	-4.707526485351837	-5.45120800832981	0.468	5.673692620024214	0.2935735501560138	0.17594987672827006	0.19284337110210809	0.33763320201360486	0.8315846561137301	0.7697800040761168	8.75701130623775E-4	0.7845937608561173	8.757011306237738E-4	0.7845937608561151	0.7033655767946215	0.05585220579793159	0.16142948961036965	0.43716641861572725	0.9741653559559578	0.6305737251650022	0.021743986370442066	0.6627156360033858	1.1311819003344346	0.5120980687705649	0.31407742375083114	0.4103885664426737	0.608698437214562	0.8420756552264584	0.7191733067997125	1.0	0.0	0.0	0.0	1.0	1.0	1.0	1.0	0.0	1.0	0.0	1.0	1.0	1.0	1.0	10.0	-55039.185022082434	0.0	0.0	94.0	-1307.1804774426573
87890000	-56805.85808495291	-1365.0809276384152	-55440.77715731449	0.4248653181380354	2020.9148607092593	50.635533599914694	0.9797691422993017	0.3595739610442483	0.4735849938611007	2.350643050088802	3.3114193118991553	4.8823248848822285	2.0682903698965167	2.7148291307039147	2.7582354329146086	2.2777093188377333	4.642661925242834	3.2989481904536078	2.2213516868133567	1.3286183498300566	0.27361440540466975	1.2957404866515618	2.2890677324641318	0.8258158174317412	0.10290150376891696	-0.3044123109553653	-0.5019842929197113	-3.71047321255487	-4.670018307301277	-3.492402427579786	-2.9613291557261574	-4.236402741761399	0.468	4.823525508871753	0.29231723742012217	0.17685876024155003	0.1927016317303905	0.33812237060793404	0.8200669257812502	0.7666363373797943	9.047517872486037E-4	1.0092896707726062	9.047517872486084E-4	1.009289670772609	0.2754576762676838	0.4214960404513903	2.0180903499857616	0.18935563190685822	0.3123293474312172	0.2574718910426983	0.8956268734980986	0.33502643706946833	0.9597249207026777	0.38527001695428287	0.0378882674780869	0.30648838938463835	0.45854906631447734	0.23365106641654973	0.1831066294257073	1.0	0.0	0.0	0.0	1.0	1.0	0.0	1.0	0.0	1.0	0.0	1.0	1.0	1.0	1.0	9.0	-55025.230704847694	0.0	0.0	98.0	-1302.4000394327866
87900000	-56837.91103283304	-1385.728902173349	-55452.18213065969	0.4182834609463276	2020.9214425664509	51.59489515536141	0.6282623473984873	-0.1317618887851444	1.5066711736059533	3.0796732879840882	3.2701872317143565	3.659781423192938	3.122527225757265	2.2902158483456816	3.4551866923058423	2.3112590459163616	4.215148131643724	3.007470524116053	2.053097275424562	1.163700110982577	0.07781948875317975	2.2990892325574643	2.449392696062956	1.0905864984938953	0.4344612793251	0.15716713976686447	-0.6211029774287579	-3.632298228198437	-6.062407862309886	-6.856507235627296	-5.446792023634492	-4.653526962121953	0.468	5.457950133922206	0.29070354809859905	0.17910440658859128	0.19324891465183153	0.33694313066097487	0.7051494438125862	0.7380119004749615	8.617830529197283E-4	0.8762053334099782	8.617830529197281E-4	0.8762053334099777	1.8013137111064887	0.048174194238974156	0.0036606186474315264	0.10814873126370125	1.6101381107337942	1.8357497800670415	0.46070055927144576	1.9228811704393869	0.43895876703720715	1.3093337659986104	0.6723789765219206	1.119032471912841	1.5267409475692193	3.0835607038601904	0.7745078702756057	1.0	0.0	1.0	0.0	1.0	1.0	0.0	1.0	1.0	1.0	0.0	1.0	1.0	1.0	1.0	11.0	-55043.506806364785	0.0	0.0	95.0	-1315.9466191589213
87910000	-56837.24371696217	-1410.3986154975596	-55426.84510146461	0.4183791880885769	2020.9213468393089	51.91379828209664	0.5338748188684614	0.34142449515870854	1.1055776997980278	2.4384703385181963	3.874097948038717	3.711438767900291	3.725771194887626	2.138058646564159	2.9399216827923285	2.5592829736395557	4.2279419680867285	2.9874182146724095	1.7445487886549944	1.5492809664196405	0.19661840046966095	2.109646582537554	1.5403814876337019	1.5247946812396673	0.24155926545962125	0.3248670585823724	-0.6075999472331461	-3.2152004537391305	-4.5135615106075395	-3.9742859651691593	-4.885287261243579	-4.062236768402993	0.468	5.119048553409182	0.2891407802256798	0.1816093516688726	0.19008880788935947	0.33916106021608483	0.5293252763465024	0.7400235262123785	8.582578570327608E-4	0.8898106155417708	8.582578570327585E-4	0.889810615541769	1.212252875474874	0.3579474847434892	0.01122325911113054	0.021072922351642515	2.6226089014882374	1.2919645990195154	1.045637940626631	1.7565861485628678	1.536102677989569	1.3137997147662515	0.03735490991491326	1.50520766756624	0.6179592065174975	1.8106012036034438	0.6480177241902753	1.0	1.0	0.0	0.0	1.0	1.0	0.0	1.0	0.0	1.0	0.0	1.0	1.0	1.0	1.0	10.0	-55019.59753829396	0.0	0.0	95.0	-1343.316963246994
87920000	-56818.763477836015	-1380.752626932912	-55438.010850903105	0.41786276202107364	2020.9218632653763	51.99615679578054	0.4600353236130796	1.8846435287568402	1.593412611010491	2.1603669280375675	3.6963162703181327	3.1933911035155385	4.885318055986794	1.7790475423202246	2.9002307575978166	2.510413733543839	4.706872705596257	2.799274315392636	1.8818360351223655	1.8021847688003085	-0.0806835244080798	1.5483998908657504	2.147982051394561	0.8747349553565699	0.25011378989602484	0.46316717942859753	-0.7238476476910911	-3.2325540052397232	-5.195933129765716	-5.686222258470382	-3.2447409728191703	-5.1080710707122785	0.468	5.259249593723981	0.2875573079973373	0.1783605262299549	0.191088236034553	0.3429939297381515	1.6032178655022997	0.7983430789384288	8.676329739856216E-4	0.8931687879387301	8.676329739856207E-4	0.8931687879387312	0.23032381291666015	2.8673935629182163	0.1158629387553573	0.054623594114210555	0.8259256886028701	0.5647251816818853	1.6447274791875879	0.6102622891440678	1.8360098715865183	0.6811764120274224	0.1919471616778976	0.45478834355012226	0.7376002582524875	0.5416741198802849	0.45884547463465775	1.0	0.0	0.0	0.0	1.0	1.0	0.0	1.0	0.0	1.0	1.0	1.0	1.0	1.0	1.0	10.0	-55039.65209215729	0.0	0.0	92.0	-1315.3572381532476
87930000	-56799.6171760678	-1361.0040644740766	-55438.61311159372	0.4185176455184373	2020.9212083818788	52.64313706190273	0.40158802982805264	2.0555526103672714	1.2403690744537985	2.0525954696452158	3.667008474801329	3.2846888604113387	5.003109472169018	2.1722042704165543	3.00118899897393	2.633705945232078	4.440220565344362	3.523851945263147	2.2597486675514946	1.7723856591526745	-0.08771186102863418	2.4694699544837215	3.0182201506564024	0.7645059702029487	0.6496278711740497	-0.3251510506367228	-0.3522014641669362	-3.2088227417914625	-5.398005535254435	-4.053199037254127	-5.631260478774072	-7.400498689165978	0.468	4.8203289941794525	0.2894016301560041	0.1796600936542404	0.1910505035063178	0.33988777268343445	1.0500246279456817	0.8291099919065763	8.373250930706778E-4	0.9359908638473917	8.373250930706781E-4	0.9359908638473912	0.5089588608954373	0.8309187610229151	1.3940397257256159	0.03154186981266439	1.6724140424763156	1.6587013182183203	0.842143743577944	1.0815610463316336	1.7723040015110831	0.9808877844875877	2.6959533153747532	0.840885246665303	0.6062539672772732	0.9547648894414446	0.44411183172543955	1.0	0.0	0.0	0.0	1.0	1.0	0.0	1.0	0.0	1.0	0.0	1.0	1.0	1.0	1.0	9.0	-55034.759302530365	0.0	0.0	94.0	-1291.5994006870737
87940000	-56822.196310746804	-1394.3647280236382	-55427.83158272316	0.41989447138645153	2020.9198315560109	53.42970438472628	0.6505090327899886	1.5959716837954598	1.760549115652925	1.7954602752234545	2.6058790904484916	3.351996231054197	2.662850575070901	2.0449671837319543	3.0411769104196176	2.773389220565177	4.431118832699784	3.558643577416004	1.9393274380819594	1.8606457525957558	-0.08786250756206282	3.017823663019803	2.137337371342488	0.5851838417092968	0.37491470100856794	0.8237566212987281	-0.803386543224515	-3.0173990367107213	-5.142759641457416	-5.760815455132589	-7.5467954418463155	-5.964133888867596	0.468	4.67997060264327	0.29177728005167486	0.17312584136302037	0.19246115137469344	0.3426357272106081	0.5364433721030643	0.7317921186617239	8.866970928423498E-4	0.9095365361945913	8.866970928423503E-4	0.909536536194591	1.8267641272666522	0.20417397216604152	1.8000519841280511	2.7515047034861873	2.1725695052969862	1.985418175883218	0.9704072972971918	1.3935008926257473	2.7098551492747673	0.7611507155079743	3.9023033123110884	0.6040689784934207	1.633877978323707	1.7561410035065033	0.6766111079986267	1.0	0.0	0.0	0.0	1.0	1.0	0.0	1.0	0.0	1.0	0.0	1.0	1.0	1.0	1.0	9.0	-55024.98466519601	0.0	0.0	96.0	-1317.4112557156698
87950000	-56796.87902335164	-1374.7693016618566	-55422.10972168978	0.426532877444955	2020.9131931499523	52.77124171519755	0.4538208781935037	2.949443120454494	1.3324546686821654	2.5610003632686946	2.690427351224496	4.118044337928409	3.105419230558222	2.1839983631240925	2.5444937327157935	2.8213547679329323	4.09273890946006	3.3220112054060524	2.1423587487603735	2.072842617942443	-0.16569775189974034	3.8372227992730967	2.9007973032031185	0.6809430420545045	0.25341138499489935	0.4648745390050847	-0.6762579982056303	-2.6992946375167954	-4.8709454750563435	-4.741968049412692	-4.479363074983548	-5.420225248400159	0.468	5.254084068508138	0.29205624713059214	0.176032532264082	0.19254357544208642	0.33936764516323625	0.34151283644970726	0.6695258172416356	8.690378274926112E-4	0.9702214224746329	8.690378274926144E-4	0.9702214224746356	0.3859401280026329	0.28975228253752083	2.5120778733127502	0.3324802151312438	1.2091703781040877	0.9091418650025613	1.2568938104690324	1.4336765220118284	0.5699097237221957	0.6163012048836961	0.7130099159483204	0.8552120205307789	0.5012968210099248	1.4125249218889144	0.5608024446460913	1.0	1.0	0.0	0.0	1.0	1.0	0.0	1.0	0.0	1.0	0.0	1.0	1.0	1.0	1.0	10.0	-55010.1407335628	0.0	0.0	92.0	-1305.3775887903942
87960000	-56778.73340115605	-1363.469414092469	-55415.26398706358	0.41644108100976496	2020.9232849463876	52.813799569660695	0.2965053411328971	1.574164610502043	2.103791365780697	2.7822518380958994	3.0435131851146093	3.57185066025992	3.328421322872528	1.8369559606222774	3.1168882385584316	2.674063669675059	4.023587027345705	3.9202533082754814	2.279208828844322	1.54898313454376	-0.011213685766218742	2.727148609725481	2.690567606451303	0.3819533977665406	0.8108787915881065	0.843166257510644	-0.8134112738498789	-3.4045720590796087	-7.086458366079016	-4.931864459869505	-3.2985118311568207	-3.641106619835629	0.468	5.391125529973977	0.2909465888821883	0.18025760686238462	0.19020869092031667	0.33858711333510727	0.4704983885952116	0.6663360511916702	8.627713409098224E-4	0.9451191612397506	8.627713409098239E-4	0.9451191612397528	0.5953829687509563	0.19801265126220868	0.28684717255983644	1.7174737329008765	1.6800780542600073	0.6894930209109814	0.28668497067406684	0.7383932487775937	1.1765412012557115	0.9088476363878462	0.4770829778010502	0.40259748363951653	0.5251933142940107	1.126274024799399	0.8758926007062846	1.0	1.0	0.0	0.0	1.0	1.0	1.0	1.0	0.0	1.0	1.0	1.0	1.0	1.0	1.0	12.0	-55016.70955349575	0.0	0.0	90.0	-1292.9089432977603
87970000	-56774.727026677036	-1328.1103535480127	-55446.61667312902	0.41896162706735623	2020.92076440033	52.02190422940062	0.27063214146782605	1.6896875770869975	3.3364407542681045	2.954858851315837	3.3279997424664627	4.460832890888831	2.5847975342622016	2.0466313079697476	2.2775290383961435	2.4424065160378037	7.11451858172655	3.327008713223125	1.9986027514321527	2.10246865268997	-0.2537878562662846	3.049542029282074	2.616642034871041	0.3157359675741721	0.9090477901693946	0.7983125074391205	-1.2090737659759876	-3.19911555142661	-5.5030072194061175	-3.593740348814575	-3.712881090703387	-3.657195411883338	0.468	5.7230260774588775	0.2909489894552005	0.1796696900041032	0.19073836849932915	0.33864295204136396	0.6709301110007135	0.7382955262618871	9.164399816954317E-4	0.9615378833018015	9.164399816954313E-4	0.9615378833018028	0.472424868892089	1.3503926871520733	3.4272159668008255	0.9758056962684172	2.1398823287184956	1.0511749707185654	1.0938445506297054	0.9485304482034408	0.4859480013013441	0.6860335210787787	0.7115128489961747	0.8950360489263539	0.637963571100432	2.474124315316555	1.3481275140084419	1.0	0.0	0.0	0.0	1.0	1.0	0.0	1.0	0.0	1.0	0.0	1.0	1.0	1.0	1.0	9.0	-55041.50780730403	0.0	0.0	96.0	-1256.464751760293
87980000	-56783.64563674608	-1358.6800020013375	-55424.96563474474	0.41642581308926024	2020.923300214308	52.4896371533862	0.7120178237936375	2.294652738113846	1.8429796127758447	4.426083403171879	4.064833453218249	6.40635642305417	3.2331232077205585	1.8549253105294743	2.291621050890662	2.3060922479411454	4.4245719754700295	3.1839533485283025	2.003772954878909	1.9350218577272496	-0.03755849294670005	2.071151406440199	3.3073614534551443	0.4202272343185621	0.8000094743375442	0.615423685559024	-1.122095595943481	-3.526765384700382	-5.547123885980286	-6.08716449738598	-2.951145565886593	-2.206730133641386	0.468	5.139147006882424	0.28769749408043016	0.1789764955234861	0.1904246384183948	0.34290137197768583	1.1040179245518236	0.7866525877415566	8.790007575171724E-4	0.946713047488563	8.790007575171745E-4	0.946713047488565	0.3595373706710609	0.45439579124750645	1.3334322213491532	0.8186736962925902	1.331163343923408	0.6022240070325692	1.0324983284323543	0.6266191830084568	0.6413919080262346	0.44958247628797465	4.69776207645562	0.5169378377240075	0.7802953589278452	0.7191268281840383	1.0160408409390569	1.0	1.0	0.0	0.0	1.0	1.0	1.0	1.0	0.0	1.0	0.0	1.0	1.0	1.0	1.0	11.0	-55021.660186984	0.0	0.0	89.0	-1284.8813517810015
87990000	-56740.104501109636	-1318.3553848032868	-55421.749116306346	0.4201332963009466	2020.9195927310964	52.44168927384842	0.44414988768882463	1.5288718541496766	0.9511353166514995	2.8972486534715376	5.286242226330337	4.309124447893435	4.391262103170656	1.5523663279074937	2.133861220684731	2.4726180376489157	4.060264841710376	2.921657558898474	2.014499953275174	2.07071565771463	0.0026582102058312768	2.131838730752709	3.2467805113523673	0.6998100104442115	0.7287406504949482	0.26106059203257903	-1.1945795747549777	-3.294626050668572	-3.9590963836118633	-6.451124015765844	-7.179259547899566	-8.143796545425799	0.468	5.336920107576897	0.28920226140941857	0.18059361925947895	0.18989269726001096	0.34031142207108844	0.3890502465814105	0.6851188403910792	8.963351824035268E-4	0.769822242515	8.963351824035277E-4	0.7698222425149996	0.4825833373420724	0.20436950444243235	0.6491534950108312	0.12107439533567167	1.0626430483520604	0.4988429192843423	0.2934197062605262	0.530541308011934	1.3760051993085947	0.4971689932769531	1.142196021076923	0.5069274494594419	0.1753095010810568	1.9084890038976816	0.9810995424350123	1.0	1.0	0.0	0.0	1.0	1.0	1.0	1.0	0.0	1.0	0.0	1.0	1.0	1.0	1.0	11.0	-55015.542565917196	0.0	0.0	91.0	-1260.7794614908605
88000000	-56756.97566734921	-1332.5050492614057	-55424.470618087806	0.41734400320534776	2020.922382024192	52.24298147708656	0.37816250601499285	1.7087014864935373	1.5121708393508	4.596932711237324	3.6441302257479125	5.297047620439364	4.620419160564555	1.4393095917136933	2.3107678950912245	2.301659123298585	5.494464257946279	2.900150917277899	2.22185173446631	2.0579342716872886	-0.1741933923352165	1.6043491385578454	2.5281952275352446	0.4811635075421401	1.1723028291319935	0.05334581437010061	-1.0281657615620885	-3.5239294556995397	-5.229498034800624	-4.490918263320847	-6.36637869682675	-4.397426386715254	0.468	5.251874460119852	0.29611739632896394	0.17766547345651632	0.19132086774895718	0.3348962624655595	0.41692932226180013	0.6890065809692884	8.506917525252193E-4	0.9920158218551349	8.506917525252199E-4	0.992015821855136	0.3830370211181447	0.4808828545081653	0.07970471879006497	3.9070542252808638	1.4626436618167247	0.7214425523449377	0.13947619894221638	0.674131655822058	4.173234326493605	1.1307349982123365	0.06616732587321585	0.3983314162400972	0.8042107196048424	0.8127834057430317	1.442925142936107	1.0	1.0	1.0	0.0	1.0	1.0	1.0	1.0	0.0	1.0	0.0	1.0	1.0	1.0	1.0	12.0	-55021.710770619815	0.0	0.0	90.0	-1254.913894915662
88010000	-56775.30977915737	-1316.4818693655723	-55458.8279097918	0.41649785465813627	2020.923228172739	51.5002432223828	0.35514922400480636	2.617151488398179	2.0313709701666216	4.398343565013938	3.8693877601723683	5.338419239246956	3.248199144858372	1.765630053765332	1.9829443709231562	3.439118535804709	3.4951106359000743	3.201648075132195	2.228625265772188	2.2060253641674374	-0.13904348815538975	2.37328008761204	1.9983377032448306	0.5358890351963338	0.6574656698283956	0.1461202781249494	-0.7521251113615653	-3.238905755801306	-5.657607888806966	-6.528150919858275	-5.26207578511882	-5.552305174019522	0.468	5.429229290765253	0.2909355442758843	0.18081757081054156	0.19172255671136437	0.3365243282022067	0.6515631803462792	0.7595360827664203	9.100853259179679E-4	0.9164782707033533	9.100853259179669E-4	0.9164782707033542	0.605321059351343	0.21014867943028048	4.06641151917071	0.36215269925340293	1.2243148691930479	1.2491685171131408	1.8065154682627242	0.10694615023849063	0.6422276673179114	1.996592564890576	0.7858708506066096	1.3543691358149477	1.396978262617845	1.1799775916171789	0.8938833828868492	1.0	1.0	0.0	0.0	1.0	1.0	0.0	1.0	0.0	1.0	1.0	1.0	1.0	1.0	1.0	11.0	-55026.61800432648	0.0	0.0	100.0	-1244.204385722299
88020000	-56769.38970218233	-1308.2288956782238	-55461.16080650411	0.4178457417727659	2020.9218802856246	51.94590771138616	0.42935451265032276	2.2362700400400457	1.3355606239517588	3.4977430122592814	5.181963305366459	5.3328648935038645	3.884114617458331	1.706793717413033	2.5912985787964415	3.3993020684703237	3.2038538001730874	2.4972527859008284	2.327899603616048	2.58521687182288	-0.10485602285037648	2.219923141894844	3.253559157734319	0.4079859691733765	0.48550897864442144	0.13899884092847226	-0.637802956699592	-3.1943406148147258	-6.626363802371633	-8.098826927440028	-6.726009095946208	-6.503795442267652	0.468	6.018223196647054	0.2877449663418066	0.18427999355357083	0.19392289427137638	0.3340521458332431	1.804434906849716	0.8135203985608228	8.649798038685686E-4	0.8762006884460029	8.649798038685685E-4	0.876200688446004	0.6921831313630956	0.22133516016818966	2.102522799789949	2.127571117753656	2.590418441446061	0.9306509567764705	1.9176020410166847	1.8425844751925506	0.42997386545085603	0.9699157219288174	1.0068674251128449	0.8985616037803712	1.4319594345817146	1.6754051913377375	0.9759691779284342	1.0	1.0	0.0	0.0	1.0	1.0	0.0	1.0	0.0	1.0	0.0	1.0	1.0	1.0	1.0	10.0	-55037.10125644491	0.0	0.0	97.0	-1235.2402726206208
88030000	-56759.25085026148	-1312.8781575846042	-55446.37269267688	0.4197349349163991	2020.9199910924808	51.397402005283325	0.4659437876230083	1.1486795372680336	1.2214628575354642	3.397017354275301	4.73475187517611	3.2825672800628767	3.4222724079610733	1.8052222938479936	2.769331785290878	2.6196453261430688	2.906329021547604	2.6533971948939516	2.587431168785172	2.215691908879406	-0.22725724359406557	1.6572096145200492	2.749083494625891	0.6329653591031732	0.18563449658780776	0.22943793482288258	-0.7201782181900739	-3.898782967826344	-5.778234873589841	-6.039180071350932	-6.2285084176175385	-7.297152702944628	0.468	4.773242929935957	0.29727270048293497	0.18063327539726245	0.19097315044342597	0.3311208736763735	0.9334320784006669	0.7582336146246678	9.323998410829923E-4	0.8486818366842048	9.323998410829941E-4	0.8486818366842059	0.47087659097414375	2.883147789620436	0.2556177998542909	1.7789179969833242	2.2473032220561744	2.178710055320907	0.6180669352504153	0.6900141939043518	0.32185414518172156	1.9215463985814003	0.11008621963726216	0.7817475858455346	1.0706267869273272	1.7644968396042038	1.5802687426580202	1.0	0.0	0.0	0.0	1.0	1.0	0.0	1.0	0.0	1.0	0.0	1.0	1.0	1.0	1.0	9.0	-55040.0657829887	0.0	0.0	92.0	-1246.9041086282841
88040000	-56765.81220956086	-1323.2230943608627	-55442.589115200004	0.4304737942243259	2020.909252233173	51.309828257637434	0.3899366970363031	3.318317453275643	1.2912227917693249	3.2439799240239138	3.450541457380347	2.901135975149428	4.515846639411128	1.7448169025861726	3.0998167712819944	2.4983895337453847	3.0238110270626777	2.452426113328838	2.576676885933967	2.096220123073032	-0.07288244342161279	2.1894276046193037	2.849912914146155	0.30240502320608076	0.7673159750695534	0.4398960754993383	-1.009701519632754	-3.7522258687094485	-3.091067921268026	-4.49432584426645	-8.616739732336272	-8.891470207054805	0.468	5.455642274762578	0.29017102840482245	0.17691879869473615	0.1951981950850359	0.33771197781540235	1.0106291422564229	0.7795092900950337	8.913962452299748E-4	0.763069174587863	8.913962452299751E-4	0.7630691745878627	0.31203438833832875	2.910553242296776	2.019105171975555	0.1437989420044246	1.401033746753239	0.8261355982173869	1.0737147760909473	0.18026901811157536	1.8732886342223158	0.7785183911971219	0.8273219547689978	0.6042625019857361	0.6097531017149767	0.7989751010851276	0.43075861138658134	1.0	0.0	0.0	0.0	1.0	1.0	0.0	1.0	0.0	1.0	0.0	1.0	1.0	1.0	1.0	9.0	-55040.284270409364	0.0	0.0	92.0	-1265.4883083927893
88050000	-56724.914380728005	-1317.7202780246864	-55407.19410270332	0.4282507651559275	2020.9114752622413	52.11692499472907	0.46587342106812857	2.5976291934120432	1.2096990579709859	3.4603031549150884	3.1603493898197694	4.147701222181993	5.0529847239637045	1.8726044990778286	2.802910436989976	2.5426571457326395	2.708580430121845	2.7991013738213475	2.2546998673982532	2.5411370229926407	-0.05623514817430328	1.6330137872216832	2.955566754074204	0.09036272327137032	0.5590394995068259	0.5151560059649697	-1.0651145465453846	-2.9692999753992324	-4.456491358288893	-5.460124105672299	-6.359761267677795	-4.871840917609315	0.468	5.221514180882456	0.2879323917401294	0.17795465725502135	0.19383606310559817	0.3402768878992479	0.7623060226176204	0.76184216771782	8.998368659178406E-4	0.695241850806127	8.998368659178375E-4	0.6952418508061257	0.5957449057143585	0.25544810280586877	0.08145059932444851	0.5124559345855614	1.643198481608772	1.8513247834381399	0.04553610028147872	0.6559013475001282	1.4803990644674356	0.7488617069508545	0.3724447433464777	1.0809441082707953	0.4890836661567227	1.5184444153310104	0.9765791505706195	1.0	1.0	1.0	0.0	1.0	1.0	1.0	1.0	0.0	1.0	1.0	1.0	1.0	1.0	1.0	13.0	-55023.120561151845	0.0	0.0	89.0	-1256.929648936694
88060000	-56794.39779844916	-1355.3460789745604	-55439.0517194746	0.4370667105471604	2020.90265931685	52.310751082310105	0.3159662886429173	2.209218309393277	1.695421762330799	3.3250061893106064	4.040517914385161	3.4411720205674516	5.351131635609258	2.059052454769236	3.5243260554195337	2.5481803116604986	2.9249138352026973	2.6329750143911204	2.669300026902833	2.1233458932066074	0.06443150610733146	2.5930826177367883	2.787304060964274	0.09263841385186382	0.2896985046421131	0.5239925818014887	-0.9365225918838638	-2.9141709784555756	-3.504202306102573	-4.468269738958183	-4.604046597060278	-6.166248534760055	0.468	4.974668919337852	0.29165304254566027	0.17795465725502135	0.1944169317221757	0.3359753684771395	1.118781070972387	0.7934955999255728	8.932266381544996E-4	0.8029872079542011	8.932266381544996E-4	0.8029872079542016	1.7420840015158516	0.05080631800836816	1.273610134339351	0.12368663632520835	3.3767293564406287	1.8851463737112955	0.9571064663012672	2.342923915989208	1.6924812467209016	1.4337714572527542	0.1721584981215864	1.874477586272627	1.4011667036936046	3.2925399983456742	1.6884671237920947	1.0	0.0	0.0	0.0	1.0	1.0	1.0	1.0	0.0	1.0	1.0	1.0	1.0	1.0	1.0	11.0	-55051.094726348725	0.0	0.0	85.0	-1282.2163095014305
88070000	-56803.08752161775	-1362.7599938393482	-55440.327527778405	0.4295886647270442	2020.9101373626702	52.57330423441721	0.22483792920280568	1.3157376189694494	1.271452335485493	3.4090097077359838	3.901480347002834	3.384063758645288	3.8254109527728737	1.911055209300129	3.671605413201535	2.4540531931921925	2.7390963628095832	2.7065944217808946	2.3662909863468844	2.2425519580243205	-0.09504192884758303	1.9370790944854022	2.897990178691532	-0.08284283644434041	1.2802755161167045	0.3894336430790242	-1.026765904455944	-2.5098402998507523	-3.7976408227277485	-7.5719069358791815	-8.533038344525803	-8.743985605896796	0.468	5.683809055184624	0.2906108665405734	0.17895545987839298	0.19222621453759195	0.33820745904343835	1.3117063560342868	0.7819426503111487	8.718527308971602E-4	0.8927550133844471	8.718527308971606E-4	0.8927550133844488	0.5860248265084634	0.06940002112316507	1.2948570448392722	1.4240939513212363	1.3682476133223347	1.0527239643449542	1.0249995575448196	1.327285506750598	0.2938680388398914	0.8919570610273203	0.1539068062729225	1.6414024171899129	1.4655647638976657	0.770323126266792	1.4177958621794011	1.0	0.0	0.0	1.0	1.0	1.0	1.0	1.0	0.0	1.0	1.0	1.0	1.0	1.0	1.0	12.0	-55050.32118009688	0.0	0.0	85.0	-1290.625471813436
88080000	-56787.06906264319	-1312.901839895683	-55474.16722274751	0.42924560777879994	2020.9104804196186	52.42639398773292	0.3223734879078603	2.06129895810428	1.4092216129496755	3.694499612877462	4.002995698127906	3.3344873316193087	3.6692536829806253	1.8883391983661273	3.7772170449158655	2.8977235755557196	2.636370650248218	2.8138428750133144	2.5172870734993595	2.4873680759045764	-0.01580900037449159	2.2239758288891016	2.6366322526253096	0.21939734662738367	1.5447868144355228	0.5643477762996428	-1.0167627571818185	-3.053788346015181	-3.5502415194836536	-7.737222409499922	-8.927640010524268	-9.290298526956558	0.468	4.5334531459993395	0.2939154701171593	0.17922870121424436	0.19059421493982381	0.3362616137287692	1.2448634560409522	0.7947632499057029	9.096218505085376E-4	0.7120468770260001	9.096218505085375E-4	0.7120468770259992	1.8435470384996993	1.8692137329628065	0.020828720641842626	0.45830829476771956	1.292118657476516	2.1464191468270273	0.40778089310635496	1.102243451831165	0.2968432275494225	1.4381108044168767	0.029328912854157316	0.7970283268061862	0.8336758093510644	1.7273780536021197	0.609801776126209	1.0	0.0	0.0	1.0	1.0	1.0	1.0	1.0	0.0	1.0	0.0	1.0	1.0	1.0	1.0	11.0	-55065.47494381804	0.0	0.0	90.0	-1252.7964262240023
88090000	-56775.20317318929	-1334.0866551783188	-55441.116518010975	0.4296922578818262	2020.9100337695154	52.827005429305174	0.2139966511580051	3.5290452350216364	0.9992823892694764	4.16247746783548	4.858358754622992	3.323521105629332	4.218835042392789	2.094001220016668	3.9162720442115	2.314499698569461	2.4926473248613337	2.7667275338455903	2.3968883755256227	2.1065592671058804	0.017176284395502315	2.383497627615347	2.681042178264162	0.030341585149538098	2.111455892040518	0.5386872360445104	-0.7565593771367125	-3.105767729945091	-2.553745676492075	-7.416162581482938	-7.1104571507153835	-8.136428830356158	0.468	5.119776495667893	0.2922094951423005	0.17907148328126335	0.19247744216601884	0.3362415794104141	1.1800467269430155	0.783495136406533	8.87543147789033E-4	0.7189202907613581	8.875431477890325E-4	0.7189202907613559	0.4684841311008238	0.661527211307601	0.022210563366997227	0.3721138500881602	1.0740771902189485	0.578021201808892	0.3360674652510566	0.7850909769051108	0.017190473127105164	0.5144011792446066	0.7469334628010222	0.9580198814791064	0.9122416539025384	0.8228262246815309	0.7571523206322334	1.0	0.0	0.0	1.0	1.0	1.0	1.0	1.0	0.0	1.0	1.0	1.0	1.0	1.0	1.0	12.0	-55050.67118121196	0.0	0.0	84.0	-1277.2386416515544
88100000	-56796.90073167754	-1348.166771465752	-55448.733960211786	0.4368209299927195	2020.9029050974045	52.790834386170765	0.17011495200209595	0.12999960071570338	1.516441966793427	5.190555411711821	3.968875098966718	3.5124429930696905	3.383953052122837	2.290018781310928	3.741070388020571	2.392543653697319	3.3734440431616273	3.064907437593403	2.15311762012429	2.0801189071247626	-0.0709206199023177	2.282833408047874	1.9668292551041642	-0.08721647588029294	1.6255566080841062	0.8712174584132049	-0.9678778715686889	-3.2857236383588457	-3.6687843946779934	-4.199798935046706	-3.3645949695741115	-6.759746577107871	0.468	5.207605672086714	0.29697440927252655	0.17680937316313855	0.1908045190616077	0.3354116985027241	0.4256838330849474	0.6713660795128311	9.161411984538016E-4	0.8225951225128635	9.161411984538016E-4	0.822595122512863	0.4056187226467055	0.22766684681240637	0.7151802635862413	0.9925437622805204	1.8684425206073652	1.1905192603298105	0.3110153491175338	0.6691061943802951	0.052121888928753475	1.0898061508948762	0.7910609460105659	1.3715550569519042	0.6354170949971193	0.9372346809573995	0.6006626150314169	1.0	1.0	1.0	1.0	1.0	1.0	1.0	1.0	1.0	1.0	1.0	1.0	1.0	1.0	1.0	15.0	-55049.76257080208	0.0	0.0	89.0	-1277.0076304468841
88110000	-56770.8007562554	-1336.2853557641456	-55434.515400491255	0.4178754485564584	2020.9218505788408	52.023901292415914	0.3653104696072925	-0.36299081048154536	1.7992695312392917	5.728911279470007	4.159420456938344	3.309887206659467	3.014540774236433	1.9399940963734006	3.56274387322209	2.5613095928954577	2.6718407546200846	2.8626689786322657	1.8967520749877964	2.3124106940942615	-0.07245474108857289	2.6502909583632333	2.6985755336136514	-0.27934399468582705	1.1620373264380959	0.8061398259937714	-0.8818909577124736	-3.1559343931681703	-4.572681355478385	-4.217617216405369	-2.49125769561779	-1.2520620676430778	0.468	5.093971686624088	0.28676399676488856	0.18126438336407927	0.19075138989764714	0.341220229973382	0.7009214700731825	0.7373771073625619	9.008097640451721E-4	0.8489625853695281	9.00809764045173E-4	0.8489625853695274	0.5406662983259757	1.1802003033448067	0.13794079746105287	0.4566159689254093	3.471463093180269	1.89192286265999	1.3788352801424169	1.056822256752158	0.573511090993284	1.2991249481443434	1.472377480053646	1.7587582139883775	0.622564172716273	2.2622573543780518	1.3077461976169744	1.0	1.0	0.0	1.0	1.0	1.0	1.0	1.0	0.0	1.0	1.0	1.0	1.0	1.0	1.0	13.0	-55026.69447319363	0.0	0.0	85.0	-1260.7591466256383
88120000	-56781.01257817481	-1332.6538681019574	-55448.35871007285	0.4606415488189387	2020.8790844785783	53.004209193301634	0.441836364093778	0.3983502764319038	1.6244754012569196	4.175174742975093	4.666655052207824	4.2630987551642825	2.634773480372685	2.4302077672188234	3.251882419901654	3.2321661693235884	3.1580990407388705	2.5517292825649327	1.5052657520429786	2.4725361771466696	0.016819882094708544	1.5812168883753002	2.8368498218932405	0.28389802845559475	0.4905107950342653	1.574460656407431	-0.7140015920731739	-3.7937054398241896	-2.6000290224158085	-3.0878697874292955	-3.5005522645276845	-3.9734709581063044	0.468	5.1566222284300345	0.29031513450090873	0.18359168570886786	0.19100115141703206	0.3350920283731883	0.8167235239148574	0.7725835572827475	8.935088769148614E-4	0.7315868234115458	8.935088769148613E-4	0.7315868234115445	1.0076751690378676	0.6496009643267942	2.0910635018084545	0.7252188401472354	1.5433926200385994	0.5530653259484993	0.44201213475778667	1.0253615537394989	0.35415732739647116	0.541311426003689	2.3845751809216904	0.6069940176189573	0.4622851530746131	0.8776612235386859	0.9427793707173353	1.0	1.0	0.0	0.0	1.0	1.0	1.0	1.0	0.0	1.0	0.0	1.0	1.0	1.0	1.0	11.0	-55060.91194316273	0.0	0.0	85.0	-1272.1237196607703
88130000	-56815.92291475352	-1366.3313556440733	-55449.59155910945	0.46994760645815475	2020.8697784209392	52.60315562548777	0.43988862863895895	2.3335092934944246	0.9136885223303484	3.360494253987757	4.538024182831897	3.495235809552309	2.1140821229508746	3.2253611674890994	3.0864471414449364	2.637049334742621	3.613825494159004	2.9898287733073943	1.8981519142721077	2.033797501148073	0.041139827985488195	1.9716094331438114	2.509755153027719	0.38746185376325515	0.8212927995063435	1.2963504031626192	-0.8930120693027173	-3.642982098935896	-2.934087179924312	0.20750536562671584	-1.6347668775659794	-2.2258975433625046	0.468	5.361038820045944	0.2885183680302047	0.1809692024888025	0.19051782718443522	0.3399946022965544	0.9920207122496167	0.769201527098879	8.376462015717157E-4	0.8045221527111724	8.376462015717185E-4	0.8045221527111731	0.5075882195704707	0.4042565823328396	1.5094807154813612	0.7415300621897806	2.0429119170370145	0.9848152492337396	0.9498731250420519	0.4343011070047088	0.1170611515363091	1.2808562679087683	0.2412120373022205	1.1250131838902402	2.235564488048958	2.3763542672720837	1.5060408215204673	1.0	1.0	0.0	1.0	1.0	1.0	1.0	1.0	1.0	1.0	1.0	1.0	1.0	1.0	1.0	14.0	-55042.91826703433	0.0	0.0	93.0	-1292.233380817905
88140000	-56812.09975987774	-1374.4161062657215	-55437.68365361202	0.4188480502494264	2020.920877977148	52.94981225350379	0.28437141312081754	-0.23599918927227392	1.1862633729088259	4.7703159587019375	3.7203667848273927	3.0769425345242603	2.6621253219680936	2.6220919864633156	3.4284761176963037	2.8884041365168587	3.083848194307199	3.4874592164119496	1.7496506571244375	1.5985721017289847	0.3445424779842464	2.2900819250180455	2.0552190949081717	-0.13589569222086495	0.917347002606302	1.2141665815160905	-0.30056815469126685	-3.9232406203528383	-4.714920495672962	-4.921812089127658	-5.191371544346251	-3.04758615527913	0.468	5.3348258045533585	0.29240731454690816	0.17962443077215406	0.1924265564351193	0.3355416982458153	0.7660527894980174	0.7290867819251625	8.966994419206515E-4	0.709005974661566	8.966994419206503E-4	0.7090059746615651	1.1449143186942976	0.6566266420989711	0.44803148641433066	0.7735497452962504	2.9828541138266798	1.3039952723357093	0.30285544962427646	2.131467150050593	0.07058985161732412	1.7810587881255298	0.7868129552273206	1.0752114487234883	1.3805636090614928	1.0140819773966048	1.9770882407382282	1.0	1.0	1.0	1.0	1.0	1.0	1.0	1.0	0.0	1.0	1.0	1.0	1.0	1.0	1.0	14.0	-55044.6694478238	0.0	0.0	85.0	-1304.6853567005026
88150000	-56770.02059230602	-1320.8253945138322	-55449.195197792185	0.41647068176555563	2020.9232553456318	52.931362417381436	0.37304481573132686	0.024703538559158217	1.068594386448668	3.3374445902972987	4.143935263470369	3.8887513987243385	3.2994059632087422	2.7301938556591874	2.756729491440971	3.17737464312539	3.3404473376076216	3.185701213021505	1.6302620114453372	1.847409294135547	0.11074081810300268	2.882380183130306	2.176883343158422	-0.2522008442251681	0.6326439941911265	0.8246280537525723	-0.5044364492100909	-3.5719215805210425	-5.882254814917687	-5.912761606496736	-6.427151779352218	-6.682612319054599	0.468	5.528398796030899	0.29688829143446943	0.17816612253356548	0.18977309917057225	0.3351724868613896	0.46360725328045715	0.680701914278407	8.266765590598918E-4	0.6673258030550107	8.26676559059893E-4	0.6673258030550104	1.3739394166816044	0.7311192581140075	0.934234900692111	0.4013736525834644	2.7503978441894272	0.9494168189447995	1.6311167410756955	2.113497460101466	0.8839632820574017	0.42906312422723974	0.2935693913753632	1.0124704134621287	1.2533083380546655	1.1472901924557504	1.7635178885923601	1.0	1.0	0.0	1.0	1.0	1.0	1.0	1.0	0.0	1.0	1.0	1.0	1.0	1.0	1.0	13.0	-55061.72566212007	0.0	0.0	80.0	-1256.3514201705664
88160000	-56819.619068575565	-1381.7560538130028	-55437.86301476256	0.42132966773072944	2020.9183963596665	53.64895203239337	0.30698576448143805	1.1103064724296	1.4457632314061906	2.8709853862622277	3.0576361638280334	4.9553924911557825	2.991003769945259	2.5298817746309408	3.1477455562840775	2.6054045061697884	3.2988017252627193	2.985371918082511	1.9826572223526884	1.6720187560399276	0.5014882012305775	3.9258948544452643	2.1722646273054402	-0.07632031180145307	0.7975419206068093	1.1621976198760748	-0.5938966362209975	-3.9043002111897582	-5.39493493676738	-3.7216985062100956	-2.554515601672579	-3.9292811742688474	0.468	5.133049081737307	0.2922748212755177	0.1785324557309917	0.1927552780111297	0.3364374449823577	1.113952526896801	0.7849498631579857	8.923440312497667E-4	0.8678772985681235	8.923440312497668E-4	0.8678772985681229	1.5274129617249457	0.5355637903207764	0.16527441284761532	0.4111318803289934	2.3573129701091786	0.4373713652627235	0.4757363154134497	1.6168649880717687	0.779439191327766	1.2773798653696964	0.8984252988388586	0.7137268583476599	0.38684617707614577	1.0290599641372602	1.2061514359584575	1.0	1.0	0.0	1.0	1.0	1.0	1.0	1.0	0.0	1.0	0.0	1.0	1.0	1.0	1.0	12.0	-55053.86041703485	0.0	0.0	84.0	-1311.2159438892081
88170000	-56794.45697311172	-1356.454676711806	-55438.002296399914	0.4313887417124987	2020.9083372856849	52.686511408513304	0.3468166245318821	-0.08607651644376518	1.3380982085836104	4.958485663426978	2.2913210583190664	3.7801482804630333	3.5677317547082184	2.598388359419431	2.5188877693396	2.5127853005017724	3.8185224627239687	2.772829914752771	1.6941141303328875	1.5993408636537776	0.1614847428597968	2.2427335223518496	2.7528931297794763	0.15315756880760456	0.11055147547586705	1.5872519635576476	-0.0708443591652397	-3.947510230332188	-4.484737908883494	-6.361887900344056	-3.242800110381728	-4.418801745923989	0.468	4.742102361248251	0.2912714539458798	0.17933881969395435	0.19247107120171938	0.3369186551584432	1.4317546092336961	0.8028207907791631	8.554772070650771E-4	0.7213359204030213	8.554772070650768E-4	0.7213359204030224	0.3042489211485009	0.26745296479305625	0.6083173713732408	0.47763930948635963	1.1662895768246637	0.4247206661717294	0.24046218520908355	1.4337283016081617	1.084066998953598	0.5844589147614072	0.18177854057854265	1.6702898250065574	0.4148941251423078	0.460946763188855	0.5300529739824711	1.0	1.0	1.0	0.0	1.0	1.0	1.0	1.0	0.0	1.0	0.0	1.0	1.0	1.0	1.0	12.0	-55039.88235156319	0.0	0.0	79.0	-1297.874297097526
88180000	-56769.826296547166	-1364.1532264474158	-55405.67307009975	0.4213737248095119	2020.918352302588	52.90249956273952	0.39947925249445543	1.068198341425708	1.3243220067474244	2.504228709570532	2.9543625254395867	4.735099661383533	3.003587748529145	2.3489306229661326	2.5024294090330326	2.505427713753143	3.83399615562606	3.002738445179974	1.7844622575674585	1.7201264111688126	0.2825720324911766	2.538189834593487	3.5834897834357538	-0.16259630725902363	0.8393768087075968	1.1305094477802071	-0.19361490528812325	-3.208274001847728	-3.7151268064819942	-2.036875377194221	-2.0755652052139344	-4.015350458705577	0.468	5.513008690463454	0.2898377031990773	0.18136559024019352	0.1949488101518541	0.3338478964088718	1.0987696736796848	0.7549490090742155	8.919085242937922E-4	0.7289575400754433	8.919085242937907E-4	0.7289575400754433	0.8816088355449452	0.04691267071552984	0.6954042050176702	0.4845520249062971	2.015072742936284	1.5067970934539727	0.303972351304018	0.6950697099253659	0.7113518002687624	1.75725399263353	1.5194423612374672	0.8878467009653656	1.134654255002414	0.8047485182467157	1.509878301343809	1.0	0.0	1.0	0.0	1.0	1.0	1.0	1.0	0.0	1.0	0.0	1.0	1.0	1.0	1.0	11.0	-55027.296037085434	0.0	0.0	76.0	-1302.530995209152
88190000	-56751.76627078372	-1350.5192816568774	-55401.24698912685	0.42134145980343274	2020.9183845675939	52.69321027629871	0.26657136811631804	3.9911188227850465	1.5592884795187107	2.5198216397892583	4.437097575146846	4.958213115714571	2.7677086833385545	2.66914624561029	2.967048492169945	2.9369941849099104	3.2619139240210413	2.6509200707792746	2.337038135591996	1.5419267483066985	0.2515899537779764	2.7499072272929213	3.982435195282852	-0.16650810871513722	0.7644173271300186	1.2624156734227405	0.041811230767925756	-3.821184892779183	-5.307729057490088	-5.130270726874357	-4.961079110548884	-2.7866886778485727	0.468	5.85112965821166	0.2914673975617785	0.1759769984499907	0.19143916602574565	0.341116437962482	0.9291465992207973	0.7864191797677507	8.759639415851E-4	0.7393416041287287	8.759639415850975E-4	0.7393416041287253	0.7530700221916534	0.5469540041476714	0.636529701691331	0.4005462840417629	1.753855067128333	2.198735172307066	0.6029530560023428	1.7595366615576582	0.35567401860890346	2.4526996534253054	0.7544587381415335	1.3620113448078977	1.0550325110084942	1.6053623728262445	0.8716731614161481	1.0	1.0	1.0	0.0	1.0	1.0	1.0	1.0	0.0	1.0	1.0	1.0	1.0	1.0	1.0	13.0	-55022.15671508549	0.0	0.0	75.0	-1282.2363843285916
88200000	-56766.72650942128	-1352.6053609100716	-55414.12114851121	0.41819494673746826	2020.9215310806599	53.910246746473376	0.2626504045954965	3.5337418286094993	1.5473336711944718	2.095352179367945	3.5937835771346056	4.421048693630507	2.5723819357935436	2.786201844471097	2.6843455624291526	3.1574918296316334	3.6469954344793334	2.8026770812732877	2.1987122905048455	1.8462462098619348	0.4111679195118324	2.8234641784611436	4.651852088406764	-0.23236928659966222	0.42161254065762965	0.8352390470543607	-0.04077465570465952	-3.6871680987974487	-4.199507630844171	-5.687280483459883	-3.7569915314599474	-0.8667772504380276	0.468	5.0200874833719205	0.29491392244097614	0.17830264695735343	0.1940229502542033	0.33276048034746386	0.6417392894793174	0.757324091583303	8.57259639074363E-4	0.7874679782154548	8.572596390743631E-4	0.7874679782154576	1.8153709090914327	0.9761237310189916	1.7461018662087144	0.1583693125980873	1.8480273145939283	0.9956670688565546	0.5547684433004675	1.6039353000156318	0.6479527268715757	1.4412351508075785	0.7520372338287038	1.5140899040735076	1.8956014740113376	1.811346090650058	2.201961356876373	1.0	0.0	1.0	1.0	1.0	1.0	1.0	1.0	0.0	1.0	0.0	1.0	1.0	1.0	1.0	12.0	-55031.244987862694	0.0	0.0	85.0	-1281.210957990649
88210000	-56756.15700747032	-1345.0653342464184	-55411.0916732239	0.47290112887129965	2020.866824898526	53.65487594156957	0.5909212107896189	2.683667991469423	1.7183540831739534	3.1948673527682026	3.8931172074065206	3.322825894549624	2.553056471074875	1.8045557438055	2.215418552300148	2.9980127650715853	3.325253268167466	3.266964992106438	2.2652428536111664	2.4791133309272606	0.3545417590684707	3.497756287710131	3.130315664929133	-0.03316076332036517	0.7415693604730624	1.3829157653618134	-0.31119371336624235	-3.833976696084673	-4.513829389805397	-4.470082299813899	-3.2409606984565036	-4.362492419975821	0.468	5.574199818997503	0.2893006194973544	0.1796467740149372	0.19156634383694082	0.33948626265076426	0.8725068014006057	0.7257102877648534	9.0069320532071E-4	0.656773922901961	9.006932053207075E-4	0.6567739229019584	0.5594721940707229	0.28682816786028803	1.1106428991690336	0.0021283143360957086	0.7696710534182811	1.1793700933274607	0.22811005100066467	0.5898766857338531	1.1053666443014374	0.38413894000443577	0.507685436606961	1.6213051011265385	1.119011264094321	1.3896454592370409	0.8260299624451749	1.0	1.0	1.0	1.0	1.0	1.0	1.0	1.0	0.0	0.0	0.0	1.0	1.0	1.0	1.0	12.0	-55019.4618381655	0.0	0.0	84.0	-1287.8348468583865
88220000	-56778.228641888505	-1353.1301204072192	-55425.09852148128	0.4409964741746071	2020.8987295532227	53.26120599428202	0.36346663643716803	3.7290621003854447	1.844321830026897	3.1094370271475364	3.24626665085202	4.485469081349153	3.6170209962273248	2.1246453780882115	2.7795981383779162	2.842343902656482	2.695601166870415	3.572354600909135	2.09850324323206	2.2995622571799847	0.3266676364071061	3.1868164385872615	4.21611146205474	-0.025447543924401933	0.44993008451652855	1.3117793097844104	-0.26474283555579425	-3.361357961189818	-3.7670541255368297	-4.839187472563186	-4.891402262456443	-2.2938621616482044	0.468	4.561249873946478	0.2932159260855058	0.1764688553086192	0.18826004603282423	0.34205517257304746	0.8493690518993853	0.768361478952382	8.417472810200227E-4	0.794894365618832	8.417472810200256E-4	0.7948943656188336	0.41390698971554024	4.127350104236526	1.5004698303142177	0.0011367602959340205	2.5827186769897024	2.437036105185595	1.179927710242527	1.0211379341882814	0.4071948597972742	0.253271841458749	0.29131025512365233	1.7563700541696419	3.9556461757255406	1.9728896211284364	1.5114341719763245	1.0	0.0	1.0	0.0	1.0	1.0	1.0	1.0	0.0	1.0	1.0	1.0	1.0	1.0	1.0	12.0	-55039.30163142213	0.0	0.0	82.0	-1277.7819585156853
88230000	-56753.65929640879	-1362.2991464006714	-55391.36015000812	0.41705887515515183	2020.9226671522422	53.242318181033774	0.3406407439192944	1.2113419474073255	1.1679079118136924	3.4102502888008277	3.1709425177081494	3.548072574859097	4.634919984580421	2.4869677297603303	2.657533708258557	3.072991420779747	2.4944461259480195	3.4621240292366253	1.7067700534757457	1.891594669845573	0.406952313669534	4.622238845000175	3.042605805898056	-0.08760778667426412	0.7322776270328666	1.315727189377346	-0.6368606077730097	-3.5716243177188822	-4.585060886860125	-3.868182550165361	-4.69647040115003	-1.0458592060954688	0.468	5.117383879479443	0.2945730154799788	0.1808834514368617	0.18990620534199418	0.33463732774116206	0.9354459997499575	0.7694846324525623	8.928937238621825E-4	0.7674451867014589	8.928937238621817E-4	0.7674451867014573	2.595601068739131	1.814125557294846	1.2199152068600636	1.8735788357900998	1.7972453366454688	2.033062461533745	1.214047130938626	1.5333457145585665	0.4575603593922851	0.5775331576448524	0.39879289054098127	1.8022999370054384	0.7608569941841444	2.3794763778918973	1.8744545629319762	1.0	0.0	1.0	0.0	1.0	1.0	1.0	1.0	1.0	1.0	1.0	1.0	1.0	1.0	1.0	13.0	-55014.560089973886	0.0	0.0	82.0	-1286.8140715402214
88240000	-56781.28653793628	-1358.7252582444116	-55422.561279691865	0.41745553519250717	2020.922270492205	53.68748598059571	0.27589931948308827	0.62367254678025	0.8362241924663777	4.156266599883207	4.43919604594346	2.654022676174026	5.862220016925799	2.4024839814047283	2.590657197612618	3.787864279426896	2.9231067340803194	3.326581221081446	2.0083976108642014	1.8040086078036088	0.49427020116133485	2.4213144938432802	3.691195104089779	-0.1032139834563107	0.5404784432502969	0.8036298623899951	-0.1939225650912875	-3.3665234780850457	-4.796500742844502	-7.269398885625776	-6.072667990502683	-5.740073223298894	0.468	5.101943435845634	0.2930496039348708	0.1808834514368617	0.1901882652962281	0.33587867933203613	0.4734374827426277	0.7088209712495614	8.474732900933627E-4	0.6776281189845029	8.474732900933619E-4	0.6776281189845029	1.2286326138619967	0.3376811985332	1.1694509266078137	1.2565971867740104	2.0219259825468687	0.7285544312952343	0.29787461944768356	1.3073750746493127	0.577501534894219	0.016468019253081497	0.10843735008572396	1.7604195587223093	0.8984228188928882	2.7871360904311633	2.9481896946256123	1.0	1.0	1.0	0.0	1.0	1.0	1.0	1.0	0.0	0.0	1.0	1.0	1.0	1.0	1.0	12.0	-55027.03276321202	0.0	0.0	83.0	-1296.2590801811411
88250000	-56735.56873988955	-1350.0283845934478	-55385.54035529611	0.4168830397797269	2020.9228429876175	53.16200414319736	0.21499973732515365	0.3358167376801058	1.745439600366691	2.826260113406157	7.04039809722743	2.92433614348025	4.967493884898449	2.2004669616437504	2.52524679457056	3.1067328745412532	2.924040772740466	3.7252990271806774	1.9076935646342714	1.5771979109370082	0.571966379954957	2.581715692826466	3.710684163177639	-0.1166085862602943	0.6722971602249332	1.2836987929963024	-0.05962544122770376	-3.1149146476432525	-6.462668851826899	-6.40531236650611	-6.850733033059549	-8.41558033203906	0.468	5.191194305703832	0.2883273693152891	0.18028146245556392	0.19549521290029026	0.3358959553288534	0.3248314710848	0.6383959709963644	8.369123010681179E-4	0.8253454266549592	8.369123010681182E-4	0.82534542665496	1.6672967417835813	0.29819661335351544	1.362564911142722	0.8108555802010832	1.790943507572836	1.0320884630052043	0.7301809778342503	1.5654970017879233	0.1567584965556579	0.11503421867415599	3.5406698633270075	2.700654346451036	0.5869049132205241	4.075168283142188	0.7797416702398589	1.0	0.0	1.0	0.0	1.0	1.0	1.0	1.0	0.0	0.0	0.0	1.0	1.0	1.0	1.0	10.0	-55016.38885101831	0.0	0.0	82.0	-1281.1866230073151
88260000	-56784.86680751165	-1345.8873886500398	-55438.979418861614	0.4168818729859025	2020.9228441544115	53.13033140868609	0.3318614464958282	3.3079905868521196	3.312994133405817	2.1322168136071658	3.4865273080229935	2.637916363756079	4.998379811445247	1.9827557422187627	2.9691981481231675	2.794234604058872	2.907232454230761	4.567449780720037	2.131536441565782	1.433453688217534	0.36659700613051244	1.9937617810979806	4.123508226023653	-0.04944043903865715	1.1118858846344855	0.6539587341122116	0.3151974035197163	-3.7025648652693284	-7.995638897202005	-6.6457213209542365	-9.464215075159485	-8.631487096799521	0.468	5.158047109244556	0.29377758242554863	0.18195588347588135	0.1912515880157444	0.3330149460828223	0.35477765071505396	0.6566711506461879	8.536888153928429E-4	0.7979626465446158	8.536888153928415E-4	0.7979626465446145	0.3011244276968658	0.5015709905167558	0.4299878304897676	0.0663337440473687	2.325887130145856	1.212590745781944	0.17840455936816343	1.0793732241650333	0.3447720157101298	0.34106873368864177	0.1327504613085475	0.6104686250452124	1.06043038628922	1.7318748653902223	1.981228254876868	1.0	0.0	1.0	0.0	1.0	1.0	1.0	1.0	0.0	0.0	1.0	1.0	1.0	1.0	1.0	11.0	-55057.34350438061	0.0	0.0	82.0	-1284.815002597424
88270000	-56733.86273166678	-1314.1919187358628	-55419.67081293091	0.4187857058833259	2020.920940321514	53.53290753570937	0.3078592506468452	0.5625213864186323	1.3238589268893848	1.8012008846509748	2.969435816719345	6.499650385499319	4.331664353246862	1.7697837190601655	2.501981702945534	3.0235159918482775	3.4648255666520607	3.208901582502926	1.8804935164409964	1.3998035138846339	0.4999254511033519	2.8570504282223497	3.525373109877861	-0.05330091317945378	0.9461584995140043	0.9075438117240497	-0.050184615559116186	-3.7084067380410355	-7.197886330782134	-6.383485935801613	-7.191141833820809	-5.336941386520596	0.468	5.5640612674122805	0.29543374099517344	0.18195588347588135	0.192247717274889	0.33036265825405287	0.4971701829068751	0.7172326994746507	8.762463012584839E-4	0.7222702762120163	8.76246301258483E-4	0.722270276212016	1.967299070247558	1.4029455159038462	0.8431323672002523	0.25704763959344656	2.382401877239322	1.7056263362148956	0.4486453584336406	1.112190423779112	0.9838190868237963	0.2297173052482048	0.44920824505535284	1.3933158409520379	0.5193301424932097	1.5860402564637677	0.8010512485042445	1.0	0.0	1.0	0.0	1.0	1.0	1.0	1.0	0.0	1.0	0.0	1.0	1.0	1.0	1.0	11.0	-55037.24777502151	0.0	0.0	86.0	-1252.8015941470803
88280000	-56722.0410836629	-1301.8601557718125	-55420.18092789109	0.41650789512250425	2020.9232181322748	54.461800202797	0.31623627672889526	0.32393831540840273	1.9460744891494246	2.120009889992894	3.9982407158043016	3.778617193789759	3.4688817296466343	1.9155508536378214	2.558836391653777	3.901615403817989	4.584879525413308	3.2605703124288365	1.8793325208522216	1.5004873074054288	0.7799873958544838	2.7513420063470426	3.8050101369783285	-0.31890140756854524	0.8370154395430283	0.8851278286140707	0.5767565822990361	-4.175439874291527	-7.805138864645112	-8.59440529660181	-7.50804301678148	-9.071510564307879	0.468	5.149775673755033	0.2967595493148742	0.17788683651757	0.19285901455433038	0.3324945996132221	0.9899507841682892	0.8004280064044506	8.442085274222686E-4	0.7037157077151357	8.44208527422269E-4	0.7037157077151366	0.45054649202711783	0.48116474030358924	0.6202829714816548	0.205740913024701	1.7963476699160335	1.2440922922096465	0.9687785196721161	0.39393633087936586	0.23573376575562882	0.3265055183877829	0.5527770242048926	1.7941789688397525	1.3054887157354143	1.4221922013607486	0.8031569709271824	1.0	1.0	1.0	0.0	1.0	1.0	1.0	1.0	0.0	0.0	1.0	1.0	1.0	1.0	1.0	12.0	-55033.55897067168	0.0	0.0	86.0	-1241.098015621933
88290000	-56751.583232292556	-1283.0506994336506	-55468.5325328589	0.4179431212826941	2020.9217829061147	54.18883347712871	0.18745133684024698	0.9686699721529461	1.8430306644506462	2.0672194594433178	3.8685478608969386	8.085543409470745	3.76827883661078	2.163472307880691	2.225168538495913	3.2578583035929216	3.840948573966692	3.371738157804259	1.598871417418859	1.757393073504214	0.4057959727866106	3.2138180953776385	4.793121070140319	-0.07525694889609491	0.4061736034293728	0.841409082054003	-0.531578169631877	-4.0733765844750165	-7.318907423388057	-5.88058120173911	-4.028228485917256	-2.3182670394859963	0.468	5.3383012848829345	0.29045959498181656	0.18028914072084173	0.19493661618429486	0.3343146481130435	0.8965391356051005	0.7894885886749804	8.520193717798088E-4	0.6302524045995125	8.520193717798074E-4	0.6302524045995127	0.3832447844313424	0.20723000922282744	0.5395305395852978	1.5873863136065043	0.9836732837297772	0.6768653500070718	1.027845004208742	0.7386308685738537	0.021255142267141362	0.4502971116507579	0.12077894810386616	0.6419056471431055	0.3755923202140607	0.8850019108788524	0.7696568448138942	1.0	1.0	1.0	0.0	1.0	1.0	1.0	1.0	0.0	0.0	1.0	1.0	1.0	1.0	1.0	12.0	-55086.79921445862	0.0	0.0	78.0	-1230.3645133373373
88300000	-56699.996429911924	-1277.3908797909905	-55422.605550120934	0.4162550084083546	2020.923471018989	54.70817172099755	0.24044360434627918	3.470295898698772	1.5614742998718203	2.2607050312589956	3.963841135232136	4.597888656424807	4.067212958344785	1.9958790456303512	2.414506146971728	3.3853260968770016	3.702901027391482	3.3802508125646535	1.8015776044831955	1.845551337634121	0.489681421281365	3.550488671106903	5.4688379860799	-0.21794283857612798	1.1094201604570189	0.5348567010760088	-0.06903071137843284	-4.029368152239694	-7.690553315361828	-8.989259960086278	-9.837440202952964	-11.32132155259363	0.468	5.325983244668695	0.29137482651552615	0.1748946882650661	0.19137184414084035	0.3423586410785641	1.1693570613094875	0.8017108433887499	8.824925011909602E-4	0.8273713136025632	8.824925011909613E-4	0.8273713136025639	0.38456300677468785	0.3582289243427015	0.212830545725349	0.30114362535735456	1.0788640247453987	1.13062225614947	0.5894865208190446	0.4945658570983669	0.0027208116781353075	0.07234548656468202	0.3370254151780058	0.5235385345911816	0.6941823458243895	1.1365702706969902	1.1789714611445286	1.0	1.0	1.0	0.0	1.0	1.0	1.0	1.0	0.0	1.0	0.0	1.0	1.0	1.0	1.0	12.0	-55039.56712293914	0.0	0.0	86.0	-1213.5842020173186
88310000	-56697.30498817562	-1271.1457175744415	-55426.15927060118	0.4163191943900759	2020.9234068330072	55.018705965328245	0.11999578608341648	5.535446486201838	2.4895153723051076	2.8006745671688935	5.010877587934095	3.5864205087391463	3.4093130775581213	2.501290956071458	2.558765465159071	3.3820418263307586	3.419832428973963	4.522385995416217	1.6117000036607714	1.9503881432685162	0.44512263743200103	3.8144287891396047	4.9020637425948745	-0.21079789133257343	2.310879899955774	0.7037115629295303	-0.5651588094263507	-4.214059488788115	-9.393368258722196	-12.06140036392489	-6.803656735609537	-5.504366622594011	0.468	5.275110640672475	0.2941204952114019	0.18033906571486907	0.18936967570107704	0.3361707633726488	0.40239542060216277	0.6837954379713342	8.122671450962423E-4	0.6908030324514455	8.12267145096242E-4	0.6908030324514459	1.6527237154857188	0.7356657718283346	0.934905580300983	0.9683445680043385	3.148506713329895	0.9407268832353197	0.7757578125476751	0.25830330396429935	0.07887401630106917	0.02177170005872599	0.02279402073818063	1.927674088808315	0.8710664776341323	3.9051899970351642	1.3664457877494087	1.0	1.0	1.0	0.0	1.0	1.0	1.0	1.0	0.0	0.0	0.0	1.0	1.0	1.0	1.0	11.0	-55042.28280575767	0.0	0.0	84.0	-1210.130361291975
88320000	-56683.03087308792	-1282.4254311151594	-55400.60544197276	0.41635142032919115	2020.9233746070681	54.93407067653824	0.11699235471116395	2.8394895428711893	2.709520264955989	2.5807215621766892	3.9863019809016826	3.168880987068194	3.001639774573701	1.983862920194013	2.4573656246464672	2.879019296631059	3.6810669443674366	6.725514125824628	1.9974292649455345	1.793600957609581	0.3842601500501633	3.783709527191614	4.839165119255796	-0.1091133941473981	3.7149715707916204	0.26215058965971905	-0.5848599211997176	-3.784275240816617	-8.946004717470002	-8.26010946277961	-7.079973587657022	-7.722397571043544	0.468	4.9023323163586054	0.2902595520909061	0.17885486595124828	0.1933434121451798	0.33754216981266255	0.9664727592573158	0.7673248766724768	8.314903774042888E-4	0.7794146935621058	8.314903774042899E-4	0.7794146935621067	0.30131695447624846	0.14252971185620017	0.2693354483397871	1.0691132417706286	1.3374261377574264	0.629171500615033	1.1900064679280704	0.2860525968442169	0.4399479326661135	1.0232982864688178	0.14744839785897235	0.7748863737550798	0.7556448379123014	0.7922951037305832	0.49197049754489147	1.0	1.0	1.0	0.0	1.0	1.0	1.0	1.0	0.0	0.0	1.0	1.0	1.0	1.0	1.0	12.0	-55018.323430919656	0.0	0.0	81.0	-1221.1853503729403
88330000	-56705.412909053994	-1307.027420121617	-55398.38548893238	0.41637397059577397	2020.9233520568016	55.096442565651195	0.12164094666035928	5.785518035435521	2.4796767219659617	2.782806746496559	6.9142684479206356	3.4783260436914785	3.7046786299540297	2.225104397200943	2.7294474022761515	3.0968767432977558	2.75912420721723	8.62053379759082	1.9433519197063456	1.7148440675878989	0.3280596688171162	2.9111108642606243	6.4066752314775615	-0.058572543750731704	3.699407471226594	0.5926323859485407	-0.5310253794608999	-4.51253165342173	-9.19645566352939	-7.453491785557662	-6.118294679351429	-1.968682564417552	0.468	5.336527535458204	0.2961276945254421	0.17778960934259808	0.18774135677440795	0.3383413393575486	0.9725493165409542	0.8030010540857973	8.405061846182957E-4	0.7677347333930659	8.405061846182952E-4	0.7677347333930638	0.8566932798485333	0.8096700398999939	0.9749997182789726	0.7005737412941803	2.3286593289941706	0.520617118704888	0.7449241259293933	0.8490039204726056	1.3405546897001448	0.36495422656503496	0.37040059692249894	0.9526379955123386	0.7337175488578156	2.7565074286959446	0.626722976202469	1.0	1.0	1.0	1.0	1.0	1.0	1.0	1.0	0.0	0.0	1.0	1.0	1.0	1.0	1.0	13.0	-55010.18467466935	0.0	0.0	85.0	-1238.4169045255933
88340000	-56722.461912750776	-1287.2482689151832	-55435.213643835596	0.41630205976187806	2020.9234239676355	54.56384774550677	0.1742091404389517	1.8059141924281004	2.186554988229772	3.2903941370021768	4.3292653405677575	3.4862254374750052	3.693861163927938	2.0683502822199142	3.2339474401555375	3.2808709028006895	3.003043595535449	3.886645492358146	1.8486960419258542	1.9030447684004708	0.25168523676938104	3.918220506924021	3.661664015674706	-0.08314235911865098	2.734599040894582	0.9149257938342171	-0.5132224538398531	-4.149994192737615	-9.142223310546203	-13.114482679326871	-11.670202052358398	-10.186325087129216	0.468	5.856576652711164	0.2908646137599737	0.17753009559665253	0.19054610931915195	0.3410591813242186	0.48982439699527086	0.70107904758669	8.62640337028257E-4	0.6424167367545391	8.626403370282588E-4	0.642416736754541	1.0673693560468653	0.005252215484155691	0.7942020205019198	1.4486932795944336	0.9705576956075407	0.8129872753329306	0.6277500660179766	0.7866219068311079	0.13298576635347384	2.938726068563956	1.136265803693469	0.5395981714513051	1.0376364893969072	1.4969438927656569	0.26415697009418543	1.0	0.0	1.0	0.0	1.0	1.0	1.0	1.0	0.0	0.0	1.0	1.0	1.0	1.0	1.0	11.0	-55027.32982609083	0.0	0.0	85.0	-1232.068660929874
88350000	-56733.97113025299	-1316.5330568164907	-55417.4380734365	0.42644115867206933	2020.9132848687252	54.02899865633815	0.2234908693646939	0.017574802301887682	2.1373729368098617	2.9088351427814376	3.5377452513791847	4.707479721142094	3.4511059232177628	1.7511227926417592	2.5446417190426867	3.1243713815627503	3.2215313796296234	4.906482347156294	1.8307797066092752	1.818316048628333	0.5075606584919363	3.611078023412226	3.034540974559108	-0.2302096899125761	1.6514754796355933	1.3351774580924216	-0.6581273752197525	-4.576796497953089	-2.969254214367849	-1.4917067385317235	-3.033952517668583	-6.379610004979227	0.468	4.771451643828548	0.29168050947313073	0.1797262355339686	0.1869377094089488	0.3416555455839486	0.5047483365227656	0.70793014995758	8.703132733296522E-4	0.7290022360799633	8.703132733296524E-4	0.7290022360799634	1.57879525457791	0.8051633385720195	0.7047964141528309	0.6933587402685624	2.9305882771580127	0.7656088483619677	0.7937006099073187	1.3004657385882403	0.18783795316903182	0.10407331663760666	0.7299176869051521	0.951188087051871	1.5632599387365573	3.154477981921473	0.7075652515133874	1.0	1.0	1.0	0.0	1.0	1.0	1.0	1.0	0.0	1.0	1.0	1.0	1.0	1.0	1.0	13.0	-55025.84718785527	0.0	0.0	83.0	-1249.2947223329404
88360000	-56739.927823497936	-1294.4718773504242	-55445.455946147515	0.41721914472551824	2020.9225068826718	54.51716761229458	0.5131609980557451	0.7034465983612471	2.7798876032974045	3.165470685421279	3.2702810909743443	4.826242736922784	3.283784951723395	2.059897686570574	2.367792558361023	3.413909046998635	2.7229912000181193	3.7013421470792034	2.0534366214628186	2.1631616893128984	0.47697329429813057	3.4493213262914133	3.290271923327068	-0.34974314829883574	3.0498273153865827	1.155680960344264	-0.3774649905832047	-4.728302050969747	-5.328383772238732	-5.722400526285497	-3.3095358394423635	-4.087480243517484	0.468	5.168754330178293	0.2957709253607462	0.17889517613335518	0.1882136786116244	0.337120219894271	0.527003431219646	0.7203811793833425	8.408942930649177E-4	0.769737197506347	8.408942930649188E-4	0.7697371975063472	1.082976968214012	0.41852596422554805	1.9785595560398022	0.8224659480829337	2.971546156912263	0.6515383969729924	1.0679625706588678	2.0458823300766853	3.240846038378463	4.964940121608668	0.7707481873881593	2.664474085214539	0.8814800657985014	2.614372959725978	1.205891553568082	1.0	0.0	0.0	0.0	1.0	1.0	1.0	1.0	0.0	0.0	1.0	1.0	1.0	1.0	1.0	10.0	-55053.970929118	0.0	0.0	92.0	-1220.1534427420925
88370000	-56718.565726212655	-1294.9713054426695	-55423.59442076999	0.4295364905118326	2020.9101895368856	53.88690575413996	0.2390966149187723	-0.2588326020066248	1.983263559264776	2.7575699389640973	2.9305425751913416	3.4580511553556557	2.9932384316387686	1.9312378561778625	2.2444145347170865	3.5950431441502197	2.901211645217905	3.1302990435969686	2.0410281315199437	2.1961606460709775	0.3915868581871197	4.340963469107427	3.227416369411827	-0.3703642528974172	2.1011925907376225	1.3195940390661418	-0.5793937947236013	-4.3721966218389525	-3.906200878136623	-5.716637207460922	-4.973631709881605	-2.9903808512695718	0.468	4.53042180133567	0.29246796651665696	0.18224105840457439	0.19222899893505124	0.3330619761437141	0.5337623752566878	0.7211969530425787	8.411302591959007E-4	0.7164799669745106	8.411302591959031E-4	0.7164799669745125	1.5671108620613003	0.6047851650299951	0.59311315561883	0.35036221038759036	2.6658452146002904	2.1153032774415435	1.57245460448738	2.1046058764160045	0.6566699001009246	0.724952765996075	1.547946342134417	1.6341331337610896	0.9129297463484896	4.431741759264118	1.922170514223282	1.0	1.0	1.0	1.0	1.0	1.0	1.0	1.0	0.0	1.0	0.0	1.0	1.0	1.0	1.0	13.0	-55033.149111169856	0.0	0.0	86.0	-1222.029530972248
88380000	-56727.23301100966	-1317.2188526142531	-55410.0141583954	0.41699990822623256	2020.922726119171	53.29514965397535	0.3954433587448484	4.9708606969949	2.0576916855859	4.208870858855962	3.5025360845305995	5.18377757237776	3.408559304977469	1.9996007941744396	2.392473117909063	3.2934701217264033	2.869030768895712	2.746783592242775	1.7732014856131055	2.562281725169783	0.4667929657922322	2.3277061663935448	3.4191419145614352	-0.3671847073739469	1.1196869584880569	1.43231705798658	-0.5721302745612366	-4.458963154891627	-6.965117383847643	-5.424086578693611	-6.859703093850012	-6.557516941301959	0.468	5.071704697081344	0.29333170971535416	0.17899758529061677	0.19138004026867286	0.33629066472535285	0.5390629876281714	0.7406777629148339	8.725561045995631E-4	0.9470374247908421	8.725561045995603E-4	0.9470374247908391	0.8545887378371877	1.7488800310958037	1.2977956054767767	0.944986212545258	0.6912807328194364	1.1884461292136779	0.9953329003921662	0.9426805680123289	0.593897689240065	0.9061610355396255	0.9923970226388243	1.1499458475981816	1.9367161760600298	2.461017052013301	0.43989283199690254	1.0	0.0	1.0	0.0	1.0	1.0	1.0	1.0	1.0	1.0	0.0	1.0	1.0	1.0	1.0	12.0	-55017.081060440876	0.0	0.0	88.0	-1240.3072811431655
88390000	-56700.90707088907	-1300.1360342159912	-55400.77103667308	0.41636594280795153	2020.9233600845894	52.51388697263976	0.3894147200773599	3.255716301662871	1.3266359686094642	3.927196771749443	4.818317539051446	4.34323214593715	2.7882660477664323	1.7778996739312816	2.7166292150361597	3.0626444505072867	3.1368932611885394	2.7367673552095324	1.5165999273015995	2.3728991269293673	0.4540661898290463	2.406181287156846	3.8286445042545987	-0.3284093637087473	0.5443311038095319	1.8505085246669222	-0.39972281518112285	-4.532279110027749	-6.107421636492326	-7.5445276605539435	-6.533613941775527	-8.303190371402104	0.468	5.304166933015595	0.2922190368322231	0.18195800453276426	0.19355597290328277	0.3322669857317265	1.0611000557678285	0.7715419481142749	8.674137876981319E-4	0.7339897462664631	8.674137876981319E-4	0.7339897462664634	0.6523540344817965	0.4276836595757932	0.8733523474059802	0.2674177758674972	2.1262945347074944	1.6053543849608596	0.5549233416261535	2.721886461833412	0.7503046890780856	1.31496616702821	0.4477161381888632	1.322357301266166	1.2273736089663876	2.093074282383983	1.3311118575541743	1.0	1.0	1.0	0.0	1.0	1.0	1.0	1.0	0.0	1.0	1.0	1.0	1.0	1.0	1.0	13.0	-55012.41379676163	0.0	0.0	79.0	-1231.1621733311172
88400000	-56728.22877837458	-1329.9883480485546	-55398.24043032603	0.4175561956448555	2020.9221698317524	53.387485431369754	0.25270839879707513	2.872908768289391	1.709717490892834	4.974805690525928	3.717677212474662	3.761102166155268	2.6792365878044686	1.9765048363853213	2.896319725578733	2.9984590701317098	3.440448640448042	2.7402627397502437	1.944779413971231	2.4935627437738117	0.28154417049475855	1.8104792049166534	4.331571738387142	-0.2712421423494706	1.18611090621148	1.0591745251678506	-0.1939146790150908	-3.9426242690638977	-3.8195228657984837	-5.018456731675333	-2.229554987323146	-3.009401535305767	0.468	5.161965900701251	0.2920782778556932	0.18235953454157217	0.19042174135425638	0.33514044624847494	0.5993426756229037	0.7183800703113735	8.560799533100652E-4	0.8630297261015115	8.560799533100645E-4	0.8630297261015116	0.9791927394951948	0.20184498410312932	1.441618705358537	0.07616697158326592	2.087418911221098	0.9729161726154499	0.7045504367929785	0.767485520341852	0.5163822994489142	1.3622277758858716	0.7421119314160397	0.3654241416650698	0.8140702844602041	1.3886747295636017	0.3305734485447799	1.0	1.0	0.0	0.0	1.0	1.0	1.0	1.0	1.0	1.0	1.0	1.0	1.0	1.0	1.0	13.0	-55013.59346091441	0.0	0.0	83.0	-1259.771131798752
88410000	-56721.27473833719	-1325.5638125823316	-55395.71092575486	0.41880201671219686	2020.9209240106852	53.2344793234203	0.21593037649005908	2.3539401146148142	1.1311244912229876	4.351183324689929	3.5900833591104533	5.555836780450203	2.414533763939035	1.9415543178939954	3.045291211479412	3.574080455544894	3.2075043515290917	2.432306782333865	1.9472777919666908	2.872736021994409	0.3125969472945203	4.05279401923635	2.9030882087368717	-0.1278179572556662	1.5976507695664393	0.8555837835393618	-0.5014321718096628	-4.402003903769688	-4.851614681985939	-4.997043219961075	-2.1872048014031673	-3.7803044321623402	0.468	5.3824006176575	0.29100957464588884	0.1774168569128929	0.19282077094834948	0.3387527974928654	0.7459833253789273	0.7641911926418579	8.860503226764032E-4	0.8599105840950215	8.860503226764047E-4	0.8599105840950213	1.9798097466564255	0.543436943963317	0.33416176044612717	0.21390494248484707	3.052828750274714	2.4176793507518908	0.8756580499200376	1.9397440196516271	0.04624491519582261	0.6517114922863404	0.27896566270900397	1.6528229517846462	0.4882802006942509	3.6939110523199408	1.4301341820461937	1.0	0.0	1.0	0.0	1.0	1.0	1.0	1.0	1.0	1.0	1.0	1.0	1.0	1.0	1.0	13.0	-55020.69343858326	0.0	0.0	81.0	-1248.6007697734062
88420000	-56680.858928702306	-1305.2690171783581	-55375.589911523944	0.416971102989073	2020.9227549244083	52.359619179741586	0.2810209951344011	1.9520425640979424	0.7553430317568509	3.265123768074627	3.3353501223766915	4.482207057772586	2.379620367901196	2.2190508155780404	2.8386750014013407	2.8944016701728463	3.225637965005916	3.061444533944403	2.175159727842442	2.271102828582174	0.3473729980898785	2.2275964328005045	2.68944672795131	-0.09059434509253453	1.1070035347424594	0.8353590594994452	-0.2667765655559693	-4.128184824133448	-5.7923797557046655	-3.7577026116937353	-4.169046516309521	-3.335487509018257	0.468	5.28418291532525	0.2898335828164728	0.1810887279110196	0.1916577528242289	0.33741993644827534	0.7628906568428909	0.7567382931284325	8.753117909205221E-4	0.8872114560583169	8.753117909205224E-4	0.887211456058318	0.6639707617912871	0.279879886615636	0.7093659966400039	0.4664694891988132	1.892690198140956	0.389841249542336	0.5902622250853856	1.3082856671206085	0.18487757702617116	0.1698035698479331	0.03248529084984592	1.2834619923145645	0.8038832707269663	2.5339352738639844	1.2036376408998049	1.0	1.0	1.0	0.0	1.0	1.0	1.0	1.0	1.0	1.0	1.0	1.0	1.0	1.0	1.0	14.0	-54989.26074218469	0.0	0.0	84.0	-1231.8568763697676
88430000	-56673.2787015527	-1259.6244190276823	-55413.654282525014	0.4191457846488472	2020.9205802427484	52.65333681056765	0.28991727271385476	1.6071098923772387	1.1349580230440355	3.953267401449095	6.659079426539892	3.2243236320835407	2.511790117243152	2.2270648507680137	3.411801557002475	2.805845151400123	3.0506835989646723	2.7359849991206735	2.313747412360531	2.8713238643140553	0.30500666400760795	4.298486768640369	2.9206158311443544	-0.30563120826411205	1.1373635835678506	0.6815594739197285	-0.163301236900332	-4.285283451187391	-5.44016568446512	-6.21196294697501	-7.002889918285235	-10.751694103829955	0.468	5.1412084699697145	0.29374778593419226	0.1784960617445288	0.1932895669746137	0.3344665853466618	1.4264866178878401	0.7971650604396228	8.534714564352456E-4	0.6766959788010787	8.534714564352456E-4	0.6766959788010797	0.4266961166080121	0.4652361120144735	0.325689656808106	0.17755796637037977	1.1551133177822777	0.3545023525436622	0.8840278445326477	1.5322990116504387	0.468606813180336	1.0899463282934927	0.26388615032783885	1.223098099112042	0.5583419352508417	2.807739106349977	0.6803855632590684	1.0	1.0	1.0	1.0	1.0	1.0	1.0	1.0	0.0	1.0	1.0	1.0	1.0	1.0	1.0	14.0	-55017.83792221422	0.0	0.0	80.0	-1195.9545045897175
88440000	-56706.61416014487	-1316.0034052540739	-55390.6107548908	0.41710002048525735	2020.922626006912	52.8411863513497	0.4194934840306238	0.17940221691902813	0.7596109832133595	2.6178920852206797	4.1872639582371844	3.7365251116404874	2.9346631072241185	1.529793792305865	3.3752003174078298	2.7722627502903765	2.7661468866878383	2.938392266910041	2.183828527336406	2.451414200019472	0.5677911950612959	1.9523066648816885	2.685936171429616	-0.36732516748790595	0.6997563554062143	1.2422768495298993	0.20234709231639514	-3.7576670903475353	-5.643491302389474	-7.531990434465543	-10.04737932212034	-11.022499067574028	0.468	5.262842280227851	0.29357975180321644	0.17784648307932616	0.19086565259926508	0.3377081125181888	1.20211244032538	0.8109004184675024	8.515644516905334E-4	0.8077539266747809	8.515644516905349E-4	0.80775392667478	1.2083540551218865	0.33384362453139965	0.4142299351553084	0.6544443511921858	3.073790808606124	1.9030321178619765	0.9801158903161935	0.8148657005438992	0.026909865437864177	1.0300574218419707	0.2706757339296486	0.9177654294707179	1.617818852655988	2.8424699940547877	1.1402125203267908	1.0	1.0	1.0	0.0	1.0	1.0	1.0	1.0	0.0	1.0	1.0	1.0	1.0	1.0	1.0	13.0	-55012.12806200574	0.0	0.0	84.0	-1242.989097575893
88450000	-56725.56455500793	-1305.7455697469395	-55419.81898526099	0.4319632958970865	2020.9077627315003	53.866485720214534	0.36016335478100653	1.3016467863638121	0.9195174631070698	4.451487015119182	5.724606489704056	4.209993703572966	2.4567711493554203	1.9858878029649805	3.776046910715179	3.603116415359406	3.16534604202462	3.3587711509421863	2.1480337258368674	2.724363193014762	0.35270800149945386	2.685243028674255	2.1028258357826375	-0.3350779671219727	1.0310545356779226	1.1318729113027337	-0.3954868987242066	-3.5311673060594613	-4.179561884597407	-5.7206618773127955	-5.976686571913997	-4.693480918092391	0.468	4.935804541096198	0.29294414074135594	0.17677723635993323	0.1905480613536384	0.33973056154506887	0.6791479768138032	0.7435017878892691	8.318259619075945E-4	0.6740351398808662	8.318259619075933E-4	0.6740351398808659	0.9221136325232554	0.7436313527870169	0.6848878409156484	0.6137095667018839	1.5543172512535586	2.1804970991709105	1.0770875894219725	0.6343128686452741	3.623837657676616	1.535618768265539	0.6214345763842822	0.9404588678901884	0.6323287671329946	2.2048856747535837	1.6774468199274182	1.0	0.0	1.0	0.0	1.0	1.0	1.0	1.0	0.0	1.0	1.0	1.0	1.0	1.0	1.0	12.0	-55021.6101777501	0.0	0.0	85.0	-1240.522393805959
88460000	-56729.7402839045	-1321.175808264273	-55408.56447564023	0.43097472987867835	2020.9087512975186	54.11344436744476	0.6871747688098702	0.5649126995967416	1.337670501344415	2.815336495108453	3.387622297691101	3.686511511410923	2.5691695452308116	2.133229408936901	2.6758704978781247	3.6875823910508547	3.281571507455935	3.5735553123773096	2.180972514170169	3.052910805484578	0.32440358205768016	2.771978945206769	2.5360217961176734	-0.32470065995377545	1.5142906264830571	0.6143481051529085	-0.5840702083179078	-4.116137146596857	-4.094096795957144	-4.658959096389666	-2.82540908106695	-2.831555981277672	0.468	5.1996129400192705	0.29184860360184267	0.1803458324354215	0.18994763034029175	0.33785793362244054	0.9247873779002184	0.782329992359756	8.673523609571399E-4	0.606065654103034	8.673523609571388E-4	0.6060656541030346	0.9688281711085545	0.874698440308913	0.45251136442791046	1.119618481967799	0.634570645499939	0.8913020814883179	0.3299356167259147	0.6816000315085758	0.1000661796822548	0.8401066467974819	0.07125866376010953	1.049059482446343	0.3516158402035729	1.495205432662681	0.9118508191123849	1.0	0.0	1.0	0.0	1.0	1.0	1.0	1.0	1.0	1.0	1.0	1.0	1.0	1.0	1.0	13.0	-54992.15406034503	0.0	0.0	85.0	-1264.7382515228692
88470000	-56747.32336387282	-1335.4927570961843	-55411.83060677664	0.4293466398637073	2020.9103793875336	54.4887294169894	0.3358926217514394	0.1292374044014022	1.7020785075860154	2.501970719272099	3.7106110137380552	3.762219781243701	2.303346298533813	2.1054279323710476	2.5067472895485716	4.111210980228464	3.7393671189149122	3.197614920979595	2.0607872897522053	2.1750104913660895	0.30432179585363195	2.4280891818408676	3.0638445786003823	-0.24181623708784572	4.040614378613959	1.2584669244223712	-0.7698791459018399	-3.355313994601106	-3.3726098636124453	-7.6573533427986185	-7.62538247151753	-4.581165902351655	0.468	5.202598802570725	0.28909165466242354	0.17950790995974386	0.19119731445015023	0.3402031209276788	1.0294575382703868	0.7946007020426539	8.398100454369822E-4	0.8581649590760237	8.39810045436983E-4	0.858164959076024	0.6330949476295135	0.07841049745952844	0.11893203102294182	0.6844471773406526	1.4143113020726517	2.3312384557422217	0.856199955541722	1.1036798157950163	0.0027883317648393882	0.33222842403295705	0.6804246000868587	0.63262338283666	0.35494812023587613	1.818497925731773	0.9233567792939392	1.0	0.0	1.0	0.0	1.0	1.0	1.0	1.0	0.0	1.0	0.0	1.0	1.0	1.0	1.0	11.0	-55020.40521236508	0.0	0.0	90.0	-1268.9914372433748
88480000	-56775.76163633772	-1358.3981344990761	-55417.36350183864	0.4302763029270968	2020.9094497244703	54.406576316719615	0.5397481373391693	1.3597685212339412	1.6816374029485803	2.922628834603678	4.0124546412450215	3.1879881202762	2.2356804097889738	2.2583754403579643	2.924912890745208	3.7019106563454027	3.2510345130990466	3.45981748957828	2.218470371941967	2.052390534744265	0.5521957332378864	2.667291031822506	2.765212422623459	-0.3524592060226742	3.1565993199833784	0.9566445260955133	-0.6789891832776404	-3.354688784657962	-4.078573602581761	-4.406615043322292	-3.9952015466779516	-2.8101103038459287	0.468	5.6126620762038	0.2903713297974743	0.17983657934531502	0.18836920293613302	0.3414228879210741	0.7083831371518832	0.7447883984344146	8.929428654999343E-4	0.8955045153016791	8.929428654999319E-4	0.8955045153016782	0.9236578386682301	2.154032222618806	1.253726027406166	0.2375668810178764	1.960041076675403	0.8596815284130217	0.697676933955024	1.191977355955353	0.03614216186013795	0.4030966032232424	0.35333157092942874	1.394864026792367	0.7261791384665105	3.0527877177124236	1.4841053841759937	1.0	0.0	0.0	0.0	1.0	1.0	1.0	1.0	0.0	1.0	1.0	1.0	0.0	1.0	1.0	10.0	-55017.091890808944	0.0	0.0	96.0	-1287.3672156438174
88490000	-56780.08957877389	-1356.241409517484	-55423.84816925641	0.41722346496123297	2020.9225025624362	53.92295700168232	0.42869818401328563	0.9439714771286546	1.208449140236588	2.2234039199682454	3.3718984763944095	3.066326692935209	2.351864950901357	2.0519331181700595	3.030996367502539	3.791242303894012	3.168614272475273	2.881324322026241	2.637689858521326	2.0708964806969865	0.49747844707836775	2.7906863167021076	2.9863807567936775	-0.3537451865648006	1.3266939770621535	0.9191313780330914	-0.1688058366439084	-2.832543454161957	-5.555448694970689	-4.237191892282836	-4.768871513003815	-6.686998697704918	0.468	4.974085644871964	0.290330615892457	0.18110717643464508	0.1887941146700677	0.3397680930028268	0.7305770495050371	0.7177223119681967	8.360937137951924E-4	0.6059524398478855	8.36093713795191E-4	0.6059524398478858	1.060191731828067	0.16931700801436178	0.5666640214322541	0.04817864127432844	1.6201084547932398	1.2531383330842214	1.013057771492514	1.5384469081818528	0.3095199795932448	1.8869573919393927	0.6800713793423853	0.9707642093309694	1.3915207604980804	1.762830598414784	1.4432471843467616	1.0	1.0	1.0	1.0	1.0	1.0	1.0	1.0	0.0	1.0	0.0	1.0	1.0	1.0	1.0	13.0	-55023.15874942362	0.0	0.0	86.0	-1295.9041118128152
88500000	-56843.69854815975	-1432.1715533293918	-55411.52699483036	0.4178503248904029	2020.921875702507	53.437108249160566	0.37277243973242397	0.6410377020394341	2.3763995961021025	2.3063576856490937	3.264916973383242	3.2370051453700817	2.4923392764419976	2.4141624094634513	2.7384025963102854	2.966834949757135	2.861622912368202	3.060588296479522	2.1083965697033165	1.677371967718349	0.6623653516356289	2.1691972906189196	2.3474957135394803	-0.29359538236198834	1.9919162575880511	0.9446836145089924	-0.34174007471301304	-2.7140081226414363	-4.454420405639327	-3.8409699352357305	-2.6415893242378186	-4.844344948562517	0.468	5.632242942605878	0.29054504348307775	0.17953594201508696	0.19625986045513297	0.3336591540466989	1.65432587472086	0.8259129778555907	8.104423810606507E-4	0.768870069813584	8.104423810606483E-4	0.7688700698135821	1.7389646116181847	0.11834123037987206	0.42811590173127356	0.19428686136802384	1.7150144798163678	1.8029614275125654	0.9487861780996035	0.6618482315373952	0.1471262434030228	0.5964405194773296	0.8645845507603329	1.801552475411633	0.6957381645976763	2.2168144410567634	1.5835226705745016	1.0	0.0	1.0	0.0	1.0	1.0	1.0	1.0	0.0	1.0	1.0	1.0	1.0	1.0	1.0	12.0	-55013.27102464655	0.0	0.0	87.0	-1364.0600352573883
88510000	-56819.98432397439	-1396.7763776832187	-55423.20794629117	0.41765241759556165	2020.9220736098018	54.10866691841642	0.36916710620878807	0.9217349877159653	1.398030157507891	2.868162916518332	3.1647918480400024	3.6398161802417075	2.110763901904461	2.6049766306497824	3.5868170647799307	3.4571354271891823	2.9879109909093744	3.199893933495398	2.112758716949914	2.416308537442549	0.6288714514188735	1.6793092056438452	2.711372640287791	-0.19461323904648006	1.3572909116405234	1.2461736886049108	-0.19139225712841013	-2.857719659227451	-4.81477445476651	-6.29242593678034	-5.055447088654718	-5.27314710339212	0.468	4.598145309364153	0.2906766694435971	0.17947951955228267	0.18849777594461586	0.341346035059501	1.8592145679292669	0.8379094269990843	8.532240520043925E-4	0.6626160164384601	8.532240520043936E-4	0.6626160164384612	0.4415935543791379	0.675486192685042	0.3905506268005025	0.24476425826543638	1.1721889835900114	1.931380110723783	0.4600758512467548	0.728461279141105	0.22387581249572144	0.4128562978968914	0.5441170937800669	0.8850729811566428	0.6508074499863535	1.151952886215627	1.076833525013237	1.0	1.0	1.0	1.0	1.0	1.0	1.0	1.0	0.0	1.0	1.0	1.0	1.0	1.0	1.0	14.0	-55036.20131949711	0.0	0.0	78.0	-1333.3769821585693
88520000	-56748.803689920256	-1353.8922664903948	-55394.91142342986	0.41888124171933006	2020.920844785678	54.84415681882303	0.3722153840861484	3.23521436100474	0.9115939481836857	3.378416912468037	3.781253073228253	3.0485037200472633	2.1042761339936114	2.4903880774930087	3.1416324060832648	3.3611978239059273	2.858375945644163	4.546174331028313	2.6479427690520634	1.8770678731018715	0.38461293489511694	1.8415677224946883	2.2585835345143797	-0.32330821930519094	1.001838628301016	1.6409762769403613	-0.043834608686520934	-2.99053766175791	-5.488204316208072	-4.747010083523112	-3.413753344746301	-1.2900374315508802	0.468	5.55687103210277	0.2930061865941593	0.18006031511639373	0.19153764628074	0.3353958520087036	0.5628042095279708	0.7106866228239568	8.553734065584477E-4	0.5944352357893367	8.553734065584472E-4	0.5944352357893359	0.459683570918485	0.18359498909700914	0.36262287569271345	2.5784128100504695	2.0236020892487576	0.622162307888135	0.16773440858730337	0.2395032535829299	0.7670678337424066	0.43319241775488904	0.443899276215226	0.5717111997452164	0.8245188661761359	0.8056019362563428	0.863980733099341	1.0	1.0	1.0	0.0	1.0	1.0	1.0	1.0	0.0	1.0	1.0	1.0	1.0	1.0	1.0	13.0	-55003.19005279896	0.0	0.0	83.0	-1298.3323813350617
88530000	-56734.46031955701	-1354.2023168152791	-55380.25800274173	0.4232619247548419	2020.9164641026425	55.02973870780114	0.6890506890442208	2.364255960327587	1.4465061736049762	2.0156766521464333	4.171752280867388	4.768633658875742	2.5087882576112164	2.9288363006442437	2.729771050900931	3.6001179323063326	2.9051298559785796	4.812194625051297	2.9066091441396757	1.8079033113667513	0.3688914195302052	2.005336618886549	2.1856310940638246	-0.16414486358423988	1.370606528078806	1.9192147855539	-0.04300592539853594	-3.1980976662391196	-4.986315052737641	-3.784623913382032	-4.565747718277949	-6.976182529310217	0.468	4.5753839460756085	0.2893188015556842	0.18604611034312962	0.1891481852429094	0.33548690285827343	0.4388809362355047	0.6662330730530399	8.555153486645965E-4	0.6448094556938808	8.555153486645964E-4	0.6448094556938813	0.6754666688792185	0.3909089828404074	0.7671721818751258	0.11428815665645535	4.081058279554431	1.58045343342185	0.6742102613408443	0.6769483676000626	0.4119802555842501	1.2753748532000964	0.7385976692419006	1.7849798592507367	0.46349310629521767	3.249781597181278	1.6945056386177026	1.0	1.0	1.0	0.0	1.0	1.0	1.0	1.0	0.0	1.0	1.0	1.0	1.0	1.0	1.0	13.0	-54995.058326797014	0.0	0.0	85.0	-1288.3926199189154
88540000	-56745.238268178866	-1337.8346125166495	-55407.403655662216	0.42234552009506976	2020.9173805073021	54.85885051711196	0.29294414304488875	0.4208765192050906	0.9707419405659521	2.1887570037028805	4.20373851800793	3.397124943785541	2.480088821610376	2.6359912886340826	2.4332462679613203	3.0694496228883414	3.9394635619819436	4.230013185147774	2.822317180335254	1.5994147181409757	0.42683235522914786	1.7197211772715406	2.9720628336303156	-0.20526689454895244	0.8386066553961928	2.422319938119556	-0.029219872148539012	-3.001932546135671	-5.485645980235945	-1.9621258006999684	-2.097012405420907	-1.768421653775301	0.468	5.193214517989725	0.2893188015556842	0.17994902165603988	0.19496477559346945	0.33576740119480314	0.47767967584020143	0.7113532408251623	8.284678175843788E-4	0.7187339928141381	8.284678175843801E-4	0.7187339928141404	1.3666821543432885	0.46041287459251695	0.6222005941890902	0.6447700172889339	1.2807683455609882	1.3115979005028395	1.0930990649434673	1.2451001196799647	0.43156070287378445	0.8376074472456057	0.9301744152846013	0.7124176717301023	1.6585185724220253	1.4216831488226245	2.137569778131189	1.0	1.0	1.0	0.0	1.0	1.0	1.0	1.0	1.0	1.0	1.0	1.0	1.0	1.0	1.0	14.0	-55009.02736726755	0.0	0.0	80.0	-1268.4884573545733
88550000	-56769.79084860849	-1370.5504398965475	-55399.24040871194	0.4172003993104341	2020.922525628087	54.081383000334746	0.43047131545762035	1.7396738079839764	2.326260251145632	2.5977535102979634	2.895479651853675	4.01602385197088	2.3070260752976544	2.817884122555792	2.1571123498239664	2.340781146686032	4.073436429481019	3.3666827318930252	2.3314296807543204	1.7503798262065144	0.36854483116768866	2.149581451737902	2.4166338173130995	-0.32755533557543415	0.6936795499766095	1.508050491895853	-0.030703104919628518	-3.2271084007803466	-4.46396464915706	-4.594823370183275	-3.646186599033795	-1.3739820064735229	0.468	4.68080785051795	0.29010286863847123	0.17711678750072757	0.19136556431826607	0.3414147795425318	0.5992529431650457	0.7264375906718356	8.041386767500917E-4	0.7075894275758849	8.041386767500907E-4	0.7075894275758847	0.6020958651844761	0.6146056833747944	2.2997909668689442	0.6590147001705053	1.3969837742415716	1.6483942763647348	0.20392065238900925	1.0483745757424343	0.18657981290630585	1.2302436753901704	0.9754304434052933	1.3553689744301778	1.3052866443053575	0.8457690132927791	1.102151405301066	1.0	1.0	1.0	0.0	1.0	1.0	1.0	1.0	0.0	1.0	1.0	1.0	1.0	1.0	1.0	13.0	-54996.152093731886	0.0	0.0	85.0	-1305.1260272602644
88560000	-56775.52445240589	-1401.5448320112694	-55373.97962039462	0.4185003518480566	2020.9212256755493	54.40078615256235	0.7845435612873901	1.9219315756860018	2.680196779462589	2.4561556726362426	2.6684245765639227	3.9973913617401555	2.5505407959136197	2.653716545749076	2.860377609874409	3.214123422461749	3.119632998258936	3.788261595827045	2.3435657296756975	2.0224300006526787	0.2657948645323069	1.7634316888993933	2.514423208014785	-0.10779777089208838	1.0477832949008952	1.5094873874908292	-0.16880275884740759	-2.777359848443503	-5.442581371455797	-5.098637337624267	-4.46324830086572	-4.200945207072147	0.468	5.273950929193435	0.2932317513128063	0.1814186697908637	0.19202926204445742	0.33332031685186914	0.6966519135623576	0.7627150442948167	8.249546487677768E-4	0.6851372973265244	8.24954648767778E-4	0.6851372973265244	1.557855489260317	0.8399619039914454	0.44796111191925425	0.16854059071943467	1.1647405896482212	0.9802591777614217	0.2157718761553148	0.7748577165178753	0.7130069507155181	0.9653240189172138	0.39208912406436486	1.2196939131727096	1.0027029150852096	1.2230710888485377	1.1939106771983807	1.0	0.0	1.0	1.0	1.0	1.0	1.0	1.0	0.0	1.0	1.0	1.0	1.0	1.0	1.0	13.0	-54995.14486686113	0.0	0.0	82.0	-1338.7890210315727
88570000	-56815.39623469993	-1423.0222561161866	-55392.373978583746	0.4164862969962707	2020.923239730401	54.62664207390068	0.31477722931192	1.1552155960880914	1.861027062820658	3.2360218126449367	3.55610947017951	6.520022982086048	2.361669577850985	3.2860974038972595	3.51440575323672	2.569338831369938	2.8796416472077695	3.057036920659988	2.8730529552442645	2.290434537167938	0.2090529365876173	1.6060520707190131	2.1053509478397996	0.19476423899866668	0.8593241662475393	0.4630181290032669	-0.22495824564972722	-2.391243604817091	-6.639622070636054	-6.0845062268943275	-8.021147274973824	-9.027244494437324	0.468	6.159453952053586	0.295021974360224	0.17641395304933302	0.192509272235979	0.33605480035446056	0.731739121722539	0.7350165744973913	8.393540447378258E-4	0.767216787800546	8.393540447378255E-4	0.7672167878005468	1.510199322892385	1.32748362790347	0.3190069734083027	0.4115812784997746	2.1270185669993693	1.5627989663635522	0.6441688377863138	1.0553931689192633	0.8604197119467746	1.5323821010322103	0.5892938617587034	1.1587246696378628	0.5508404107904704	1.6246457732801323	1.627874887137636	1.0	0.0	1.0	0.0	1.0	1.0	1.0	1.0	0.0	1.0	1.0	1.0	1.0	1.0	1.0	12.0	-54993.729076295305	0.0	0.0	88.0	-1354.5912076718846
88580000	-56830.031158986814	-1444.9993229837405	-55385.03183600307	0.41843411150789683	2020.9212919158895	54.47595467744024	0.18097944280428666	0.3841384360148573	4.262743740341607	3.265622938203544	2.6336636460874168	7.307110591126978	2.459861173642428	2.953118594590692	2.9373457162401495	2.530681927159297	3.2738546324374784	2.667587865857411	3.3482548319650247	2.227686664931072	0.2527853889238223	1.5223040741030824	1.9828718856566052	-0.002597592416086536	0.35879901233903727	0.27068082048343234	-0.23074377712527677	-2.51929415161675	-5.229494432864442	-3.851200486567457	-5.758886647998013	-7.429421911551303	0.468	4.8110757151696895	0.29130451636388505	0.18082807190702527	0.19389538894697625	0.3339720227821099	1.1686951996733708	0.7904160358868715	8.292340527412583E-4	0.6918785062618473	8.292340527412602E-4	0.6918785062618483	1.2621424442173703	0.7597849430259032	1.952642216888043	2.7641156138512537	1.6375549282514874	1.5600847889359566	2.0527113692295775	0.7618251516938696	1.7104137672005366	1.6258218231050028	0.7300219334518525	2.516504172344314	0.8496524181858132	3.8116701757654137	1.4660136206787349	1.0	1.0	1.0	0.0	1.0	1.0	1.0	1.0	0.0	1.0	1.0	1.0	1.0	1.0	1.0	13.0	-54986.1147556283	0.0	0.0	83.0	-1369.869252585361
88590000	-56799.57226750231	-1398.1390421290985	-55401.433225373214	0.4408596564335355	2020.8988663709638	53.86862540403776	0.5071614748621169	1.9485176815048264	2.0249111116822958	3.652799699594958	6.236963322912109	5.062981654398996	2.691059971580589	3.0918911066187773	2.6799549217731746	2.2179169503377114	3.3479993898713643	2.5794298338693644	2.885918242326157	2.200388188337829	0.2344536908083239	1.7888624127523467	1.8230110805228894	0.05461407022241474	0.8673772828861351	0.36925985921873544	-0.42514999253841307	-2.9743406741717626	-3.711178628588815	-3.336857751778558	-3.1457306468005797	-3.3733624390248926	0.468	5.335899565245654	0.2919127683714245	0.18140849297724154	0.18885508440439658	0.33782365424693384	1.3688940218743875	0.8027868333716519	8.583933370172182E-4	0.8114095249672822	8.583933370172173E-4	0.8114095249672815	0.6958492508488373	0.6963661028848751	0.24172274287865114	0.21877239457690886	1.3354095053710278	0.5256241039559525	0.7159772609649645	0.8282855989651555	0.7774626241355512	0.28456084034885903	0.39901310135400353	0.5057183645761577	0.46994475709788885	1.1036279640321467	0.8036257999534759	1.0	1.0	1.0	0.0	1.0	1.0	1.0	1.0	0.0	1.0	1.0	1.0	1.0	1.0	1.0	13.0	-55014.754902704866	0.0	0.0	79.0	-1331.1889724866348
88600000	-56762.26465444599	-1374.52712623665	-55387.73752820934	0.4194404553909794	2020.9202855720064	53.96021291746582	0.6417430654926543	1.9845872302187546	1.4204650879093144	3.49480724038172	5.258343337606986	4.710628838151652	2.5299534539008834	4.2819545319102605	2.9879207703202075	2.31780341066794	3.5465768126115482	2.896993564628893	2.67440212295891	1.8105499800109188	0.3085967449860469	2.0166657344934102	2.732422432399582	-0.23213579924166872	0.8568437824167202	0.4016701362989173	-0.4396721577383099	-3.4146514259142235	-4.675794700941312	-3.0003189388323355	-2.983980286111077	-2.653260249691229	0.468	5.591695886711333	0.2945217695204538	0.17853798849928684	0.18816798115771416	0.3387722608225416	0.7385642236232668	0.764227645911779	8.366795191624825E-4	0.827463967619167	8.366795191624852E-4	0.8274639676191661	0.18904027366093537	0.2212982240020109	0.6758613355258861	0.5846238445570274	1.008477460945538	0.22684967592254723	0.4610811981273802	1.1416225459404183	2.2622245799346223	0.9471408616489774	0.32762763170127834	0.9004567433358551	0.42703269046141346	0.7589843979992729	1.1845676041595254	1.0	1.0	1.0	0.0	1.0	1.0	1.0	1.0	0.0	1.0	1.0	1.0	1.0	1.0	1.0	13.0	-55003.078017896216	0.0	0.0	79.0	-1305.87022769632
88610000	-56838.69664063726	-1423.6058732407553	-55415.090767396505	0.4175223673746596	2020.9222036600227	53.85454683308737	0.28366241252555324	2.04706497900911	1.8929944048487795	2.7434210114758506	4.345384920995992	3.9264597984447875	2.9632051452737	3.397527870232089	2.501905612238405	2.404577509425304	3.504866782640913	2.691826564665188	2.164313558944887	1.8792611471605856	0.3133913228633194	2.1481261019162847	1.9806580701805032	-0.1331571764226257	1.100553862260122	0.6258114713185117	-0.4462697112800276	-3.079960507054615	-6.317034770871136	-10.039796570629605	-14.006851820144634	-13.058896804611678	0.468	5.146476542373911	0.2911035946568637	0.17680874417680792	0.19634070734878387	0.3357469538175409	0.783055712322092	0.7374597371616545	8.537826398781777E-4	0.8071992445189974	8.537826398781754E-4	0.8071992445189973	0.38067799115570916	0.35944648877273927	0.7083587392707075	0.27846472356641094	1.2650727940285331	1.5462926910956583	0.39281914970990395	0.7774046718141765	1.0143292100234391	1.8498734931077754	1.8161739708334788	0.8314890437987077	1.8454272831637482	3.0837099051123347	0.9667233874413689	1.0	1.0	1.0	0.0	1.0	1.0	1.0	1.0	0.0	1.0	1.0	1.0	1.0	1.0	1.0	13.0	-55019.61737180455	0.0	0.0	80.0	-1351.185830125448
88620000	-56857.674110456835	-1448.7687160500473	-55408.905394406785	0.41918057894662863	2020.9205454484506	54.815027608077656	1.0663683052887458	4.780855256568497	3.909999667580695	2.823055507929394	3.3030938923010593	3.2178078114476354	3.5761193897612022	2.041546533492149	2.908997157867723	2.4172515957749203	3.2886410655642124	3.062184100561879	2.6941469183044964	1.4780674714213886	0.3446165971261699	1.8997511834682759	2.1211024898131483	0.05416943336901765	0.69464247490635	0.34182885987171047	-0.296266014463994	-3.0778148426135274	-5.577843852806116	-6.162164996238939	-5.467981660899953	-4.303546832784247	0.468	5.2605354077215445	0.2934237161837348	0.18149739181649885	0.19330943041948875	0.331769461580274	0.5525713116515961	0.7305094284853704	8.81882833376409E-4	0.7988204568544366	8.818828333764068E-4	0.7988204568544349	0.8028625820703341	0.5809599340464255	1.632121314988304	0.1091860433015011	1.5428218669969544	1.504148692997095	0.972758054178694	0.9378071450042295	1.3708886499534316	1.6246874049414528	1.4875490581301027	0.6785279763981135	1.0772397413244648	2.714907626297481	0.5652539084662034	1.0	1.0	1.0	0.0	1.0	1.0	1.0	1.0	0.0	1.0	1.0	1.0	1.0	1.0	1.0	13.0	-55011.43035809897	0.0	0.0	87.0	-1374.6675084378421
88630000	-56798.304599287934	-1432.0684345912277	-55366.236164696704	0.4195369913022864	2020.920189036095	55.58968723847424	0.5510202013942275	2.9985546964237955	1.796476881341372	1.9295035912954384	5.774206301443831	5.099673133679161	3.0081336501553952	2.5621016366285834	3.181114088359409	2.144806217385175	3.5883863386183137	3.2182532817560463	2.5329588885815504	1.75951732549887	0.24857804542806228	2.358607591577241	1.9504526303851821	0.22619773135163768	0.5397015708140812	0.846336567216708	0.09547005469654657	-2.982594027546924	-5.84415458059862	-6.803806260232696	-7.7396542446849175	-10.761959072590649	0.468	5.328486070488163	0.29173688249789936	0.18185120977173358	0.19314326111765037	0.33326864661271305	0.4355732241766588	0.6965636009862505	8.298326246807505E-4	0.7967985584892971	8.298326246807501E-4	0.7967985584892979	0.8618484251757478	0.19563331742722748	0.27779561458064195	0.6644224653983595	1.947086128535804	0.9506503443362073	0.8798292220515876	0.304149219390377	0.2649346646700214	1.1861494622430888	0.7573680126302502	0.6398351623830651	0.6866582214137771	1.423739843386638	0.9748177968138036	1.0	1.0	1.0	0.0	1.0	1.0	1.0	1.0	0.0	1.0	1.0	1.0	1.0	1.0	1.0	13.0	-54996.02020239956	0.0	0.0	80.0	-1363.9316792883249
88640000	-56806.79621793905	-1426.318227151877	-55380.47799078718	0.41788112146336825	2020.921844905934	54.78975954063669	0.8012820522684043	0.9342023640329726	1.4214952811466106	2.3074629433218616	3.858552230625217	3.2227214118757854	2.560527998365755	2.952135429535058	2.3839737236604672	2.4136781302266455	3.32178783972123	3.8655238649230785	2.4296213482457247	1.6781574483949315	0.2980088404127399	2.6812203934155048	1.7530289132427133	0.5474417573731722	0.14931328493608578	0.41719716986160477	-0.19398837600003016	-3.206495141529758	-5.970345471382595	-5.414334762074281	-5.6844486310028675	-5.319530172178176	0.468	5.170152177595924	0.28864964466955617	0.17783000435023982	0.19600477579604852	0.3375155751841518	0.7995852107160272	0.7752459557362397	8.721816793133084E-4	0.7228245629206955	8.721816793133112E-4	0.7228245629206963	1.1265591635350076	0.5763606564594328	0.9700349082897797	0.06291507445014431	2.298476902599315	0.8921912168333324	0.34699288274089035	0.709416535334757	0.14022030868494967	0.811127201091291	0.1584544651753714	1.0022106702603366	0.6282119015712117	2.079707534317469	0.6292549146799499	1.0	1.0	1.0	0.0	1.0	1.0	1.0	1.0	1.0	1.0	1.0	1.0	1.0	1.0	1.0	14.0	-54994.392827070675	0.0	0.0	81.0	-1358.872913568475
88650000	-56842.90247944551	-1439.1595252417537	-55403.74295420376	0.4221958774602064	2020.9175301499372	54.80387206428843	1.0658057266924779	1.1200878506392775	1.800087420053411	2.7403394120034337	3.6788533313305223	4.6100053029573855	3.5269651416946135	2.291989790442883	2.644948422854532	3.0310495613090245	3.348834537354138	3.3675479976238907	2.149877763636879	1.7639544943220211	0.2554587563318918	2.3687825322889453	1.8843350736582114	0.47860802773416355	0.32425186392684613	0.499530989482723	0.0510506258608209	-3.029793125877888	-3.9999396782306533	-3.6231753029847873	-5.0687073652838714	-4.438966158657187	0.468	4.6993571221017865	0.2897673842349056	0.1797055435221368	0.18861073651192153	0.3419163357310323	1.1094858236896303	0.7667955612672962	8.654499326385529E-4	0.7638028041824807	8.65449932638552E-4	0.7638028041824794	0.7210508579531336	4.124560755961201	0.7890259301609174	0.44686136691843664	1.4773530076126165	1.2826355775660898	0.5636201912408559	0.9460671942658834	0.7438203068058958	0.26132004288429517	0.09389807913626584	1.001190915526765	0.7964292927014418	1.0201167416949397	0.8552491645372768	1.0	0.0	1.0	0.0	1.0	1.0	1.0	1.0	0.0	1.0	1.0	1.0	1.0	1.0	1.0	12.0	-55007.424521371686	0.0	0.0	90.0	-1370.976218606901
88660000	-56837.91142194082	-1412.5869358212701	-55425.32448611955	0.43439390698918934	2020.905332120408	53.84354411509441	0.4201370721239841	1.8347276284660752	2.188238134501805	4.085710970517767	3.652313005265796	4.064858384928406	2.8888025996335043	2.090331047388541	2.5917489257682016	2.829227649915904	3.941375185981925	3.3763452806193133	2.391320364396465	1.692488888761505	0.21989816634004727	2.4390766741140464	1.851654551162372	0.38045348882238506	0.2819361768710776	0.4430879719694192	0.4935108754397198	-2.60319929397072	-4.139556557456385	-5.940990584138658	-5.281000139605335	-8.36061494569021	0.468	5.4643772390255405	0.29474767978284516	0.1782336914421306	0.19011792609929862	0.336900702675722	0.7866957683609539	0.7644329340194184	8.817104035640172E-4	0.8032696050078193	8.817104035640211E-4	0.8032696050078221	0.8668172659181369	0.28941188566933645	0.8725269345836946	0.2749206632685958	1.7375638991360827	1.1918879909406714	0.4795687674977629	0.5727747196894903	0.29797904241472706	2.0660344457311712	0.4517011689951526	1.1643576073805317	0.3451697837287839	1.0696911876380801	0.9024100192936297	1.0	1.0	1.0	0.0	1.0	1.0	1.0	1.0	0.0	1.0	1.0	1.0	1.0	1.0	1.0	13.0	-55009.42901453741	0.0	0.0	87.0	-1344.4377526413161
88670000	-56844.124314747576	-1395.326844060943	-55448.79747068663	0.4428294783908447	2020.8968965490064	53.62174237761513	0.4536393463979052	1.6390033057461428	2.4696284760464895	3.2305080178431993	3.0093236079871057	3.5952979811279397	2.812927899964437	2.430286194169909	3.2191687746088284	2.40395721729588	4.078756837071988	2.949978189020246	2.896610984342662	1.7268039810336646	0.004995105980629792	3.051416538833158	2.1815652074015244	0.2632915424419344	0.2479139804417326	-0.23990359131662867	0.30074540976736736	-2.529442317167053	-3.5649052273509194	-5.424570993344871	-5.397099299808729	-3.7095673653364196	0.468	4.873931786193496	0.29139620338966105	0.1825501337759858	0.190455957549523	0.3355977052848266	0.5691879467174754	0.755666630718576	8.626785978038407E-4	0.8620727648605029	8.626785978038409E-4	0.8620727648605038	0.5282779939967449	0.9405331307343348	1.8644094843132213	0.5253147549551737	1.2667556352870488	2.5951750349287592	0.36970746064281146	2.2281375453240777	1.8097834280529943	0.5441048344322618	0.4228567815988638	1.6366002239238489	1.2812126460265065	1.174886985355169	2.631322623466093	1.0	1.0	1.0	0.0	1.0	1.0	1.0	1.0	0.0	1.0	1.0	1.0	1.0	1.0	1.0	13.0	-55016.125412658235	0.0	0.0	94.0	-1317.4486505643536
88680000	-56831.71486974812	-1398.5560223212924	-55433.15884742683	0.41857358328507194	2020.9211524441123	54.7003131986614	0.502638072328274	1.3728569030588196	0.7731093865898278	3.2750827090802046	4.110308519647187	3.7729430247806746	2.539330500605503	2.9441034480140043	2.710647940637264	2.5215179538658075	3.6171117723144226	3.7502286932629953	2.8403455586471678	1.5481279627337565	0.22879469866845742	2.3915507751663263	2.5960525578748053	0.4604756912174913	0.11193710479388394	-0.01991500191030309	0.45581629176615635	-2.4383430880249244	-4.388657523784783	-3.670340294062985	-2.1969145295322163	-3.0417558671983276	0.468	5.248938980930847	0.2849178339149168	0.1836189474208966	0.19463873174661264	0.3368244869175704	0.7181399256612719	0.7574914629870604	8.61334749860444E-4	0.8456136956715953	8.613347498604464E-4	0.8456136956715955	0.24603635205799465	1.0674401984520896	1.1700076041865068	1.2904968012114708	0.6964663381307156	1.082202038471748	0.5512918632477212	1.2474708144539821	0.9021148909136948	1.268984842745621	0.2753415412476561	1.6404861133262219	0.390806011859153	2.06629604372798	0.6912566098385795	1.0	1.0	1.0	0.0	1.0	1.0	1.0	1.0	0.0	1.0	1.0	1.0	1.0	1.0	1.0	13.0	-55016.337602484404	0.0	0.0	90.0	-1325.3963131890227
88690000	-56799.13345870849	-1368.4613471776108	-55430.67211153088	0.4245743577879423	2020.9151516696095	53.96546828857124	0.30730859991825	1.6051325964875696	0.9731741390714359	3.016536239776469	4.3268485541692225	6.418388510833928	1.9240268361675772	3.712370078995877	2.6129789262137213	2.2922075563947812	3.7775259608503773	3.578531009924967	2.2433611923842074	1.4878244666336793	0.08649553342906982	3.3711362493431705	2.264075074030279	0.36668975032031226	0.3426741523832102	0.00975250831715991	0.7220483979328458	-2.7649325207008633	-5.007865178028156	-0.4530458151884309	-1.2053954449536657	2.1150770911271097	0.468	5.0507343916776595	0.2890077920080404	0.18328587277559436	0.19256206956316002	0.3351442656532017	1.427428075167535	0.8085243963736887	8.839386339862081E-4	0.789419062497655	8.839386339862065E-4	0.789419062497652	0.3923434974383207	0.8595718336605148	0.5373058279345435	0.1693263660088512	1.2840350783188996	1.1703515791673105	0.3237134892820861	0.6636499121902288	0.3934214690638807	0.8691980855903088	0.5428545866015596	1.0933778339161297	1.143363130062621	0.9125795231615738	1.0835340216492104	1.0	1.0	1.0	0.0	1.0	1.0	1.0	1.0	0.0	1.0	0.0	1.0	0.0	1.0	1.0	11.0	-55025.968191352105	0.0	0.0	88.0	-1306.017045765639
88700000	-56803.18986708342	-1401.888807962649	-55401.30105912077	0.49171718322820346	2020.848008844169	54.37209394820972	0.5319937494835306	2.809178692368692	1.8140222383459421	3.2717854244213163	4.26841059755704	4.334527800837973	2.288016155530239	3.3887104222572493	2.2679203718655496	2.684677876286488	3.3375083025362056	4.024467487391429	2.4366187114180944	1.2995848068872005	0.12937815426356508	2.9980500311173333	2.400887379011951	0.5039177006228827	0.39162792700134136	0.2498593248077432	0.2538808732719373	-2.896781474480504	-4.468384193730811	-2.472140808591707	-1.6657873223929265	-2.174913732221544	0.468	5.388097869860405	0.29321537910326995	0.17911038206073637	0.1926075174530145	0.3350667213829757	1.105937645862485	0.7582071260519749	8.328079021815813E-4	0.8795920707357489	8.328079021815822E-4	0.8795920707357481	1.1463486395994906	0.3632436195722048	0.05984193311663809	0.11533059505049575	1.8058965943879761	0.807310911010313	0.8321083477412401	1.4240086339985158	0.16671508166234963	0.7114388778051152	0.639252006448632	1.992205543436389	0.26236868807310343	2.164019345770103	0.6663661352247052	1.0	1.0	1.0	1.0	1.0	1.0	1.0	1.0	1.0	1.0	1.0	1.0	1.0	1.0	1.0	15.0	-55011.09762947398	0.0	0.0	84.0	-1322.4641360966407
88710000	-56813.15386297373	-1395.4020429584991	-55417.75182001523	0.4269581195356634	2020.9127679078617	54.17181170832128	0.3169267955326683	3.8046274438674166	1.4130844925008812	2.427274011768528	3.2607276440804225	3.9036156359468372	2.495016713794835	3.0834545892591048	2.5096027273274437	2.811324711570135	3.615294681578129	4.636527324878543	1.9404505877693183	1.6716408729442778	0.09926302002973435	2.8891916534220083	2.3027882018354027	0.3635236156737326	0.1814628891383214	0.6568656831964453	0.2876158888467103	-2.7741370041260107	-4.625264793399737	-5.039030996740914	-8.82829239184631	-5.704616748353181	0.468	5.17750875162081	0.2885681915334438	0.1784647824507574	0.1929421479839469	0.34002487803184844	0.7810119479187865	0.7455943374807651	8.435842767888742E-4	0.826305066632873	8.435842767888758E-4	0.8263050666328728	1.069231662109535	0.28957447250451684	0.38733592952926194	0.07617294412179552	1.2383662839133418	2.1468367497613245	1.0318813941747484	0.7422577319581678	0.7132263945067762	0.9373592262187267	0.5498524202498708	1.5104862519839666	0.2800945593208904	1.776539956951685	0.9912354174511033	1.0	0.0	1.0	1.0	1.0	1.0	1.0	1.0	0.0	1.0	1.0	1.0	1.0	1.0	1.0	13.0	-55012.56941622642	0.0	0.0	89.0	-1324.942759228148
88720000	-56824.55137883815	-1402.5596739329492	-55421.9917049052	0.4214116980966712	2020.9183143293008	54.56027887904419	0.726139707634346	2.4773179121304496	1.750498242222755	5.037312895484418	4.049035406913696	3.5807775414445575	2.4577950226579306	2.297754375694779	2.7187250376926206	3.557198468094447	3.8198698100963084	3.986482440586651	1.825550672910265	1.5277694115890943	0.17410544509147935	1.9120744739366535	1.714612413074772	0.6448474409579529	0.03204528703290052	1.095359677257025	0.2434928863740125	-2.613831746987607	-5.1985295576074915	-8.151875562975913	-7.997909000076016	-7.69556315449912	0.468	5.175167577289119	0.2964997736455026	0.18090220607735044	0.1893152404322799	0.3332827798448636	0.8268660189442585	0.7440421762499124	8.377813438541866E-4	0.7796253639616543	8.377813438541874E-4	0.7796253639616527	1.3000804307136962	0.4852754967413685	0.3867217388247954	0.019457270658557443	1.1473271308530448	1.0529545767568695	1.1520743802775597	1.2660855534590552	0.4180738297128442	1.2423400565523797	0.15956320287752326	0.4750907188212663	0.5461989340429423	1.0286687362393483	0.6841242552652702	1.0	1.0	1.0	0.0	1.0	1.0	0.0	1.0	1.0	1.0	1.0	1.0	1.0	1.0	1.0	13.0	-55002.61520144958	0.0	0.0	89.0	-1335.815597301658
88730000	-56828.91944258068	-1390.6498709073194	-55438.26957167336	0.43097931422924346	2020.908746713168	54.50864106032378	0.48310575632850294	2.5723899608849976	2.2233212359581125	3.158729126838407	4.149401034575921	4.543663660324968	2.3668239702904965	2.8719994184500948	2.649990968663067	2.888227476923252	3.3826726063248174	4.545987886967916	2.0255502921124156	1.8169214480951408	0.062448657567717294	1.6164526592150796	1.7692722501962437	0.6830948818874766	0.2004900360566328	1.800400658634413	0.9903592637746399	-2.786788888293584	-3.9093968723002734	-5.6717641315175795	-4.883380033604758	-6.5346531096396285	0.468	4.88487887966887	0.29580496660860284	0.1781951275326367	0.19109274274666324	0.3349071631120938	0.8574660783162924	0.7699063491834608	8.456547508946828E-4	0.8016329222433152	8.456547508946821E-4	0.8016329222433146	1.0373712561813584	0.5267118680956716	0.633864602197277	0.06136715598121737	1.3180746844230335	0.8776344729868395	0.3734679534431597	0.5705436165969959	1.9257431388637611	0.5142060782108199	0.5271363079297509	1.234591285281462	0.4920475010956476	1.6775501603707283	1.5936396557811436	1.0	1.0	1.0	0.0	1.0	1.0	1.0	1.0	0.0	1.0	0.0	1.0	1.0	1.0	1.0	12.0	-55036.97902539878	0.0	0.0	96.0	-1323.604690499055
88740000	-56831.029394224075	-1391.0103435957456	-55440.01905062833	0.43515013493410715	2020.9045758924633	53.02294641745401	0.7765610640905194	1.790672289727645	1.5630043355864442	2.3870763015622987	4.215630562395426	4.1219821861882195	2.3173262833306163	2.6771936378187218	2.249790235405218	3.584686112656568	3.906481645283228	3.600427152878687	1.9105645960199176	1.4254014256520082	0.1241649451312213	1.8811991778232573	1.2329357592337635	0.7820616585578821	0.4883672816414765	0.9464091527185878	0.5304990496920161	-2.4459872657187414	-4.453364253218062	-4.334089217638317	-6.174321939504665	-6.392127677300194	0.468	4.714211973826427	0.2908539410155923	0.17700295580595304	0.19323406160686754	0.33890904157158375	0.7756885148370742	0.7717478707415457	9.375873567600911E-4	0.8249517617925872	9.375873567600896E-4	0.8249517617925867	1.4455685393476325	2.010726663092776	0.7708837150076367	0.19794806192525508	1.1244405887102775	0.7730214328760091	0.5949534696051055	0.8482716855809801	0.24564532096122432	0.9124215046121078	0.32804965124368574	0.8159963540018761	0.3723290833750033	1.1092468527002093	0.6225206112484277	1.0	0.0	1.0	0.0	1.0	1.0	1.0	1.0	1.0	1.0	0.0	1.0	1.0	1.0	1.0	12.0	-55050.09677166361	0.0	0.0	87.0	-1324.821078621185
88750000	-56842.779177803444	-1400.3323645535338	-55442.44681324991	0.4519043124501471	2020.8878217149472	53.82983799509049	0.4861160414082042	0.9972792802253512	1.3211556531991142	2.745440705682225	5.358534483733915	3.8523332985748766	2.296081950421953	2.081300954477652	2.342206210993195	3.630018090125961	3.762800511481215	4.478363437303893	1.5456276719250872	1.5398709356518452	0.2942271274430962	1.7910036117277393	1.281500187029055	1.5109189153455325	0.43447730094253156	0.8183837344096018	0.8155833367963176	-2.8307195246406436	-4.403898167671484	-3.5626888917915047	-5.341911566536305	-6.071383240339947	0.468	4.958695468672977	0.2910175453935746	0.1817238586712173	0.19285392510598431	0.33440467082922043	1.1231970433859697	0.7818976544678419	8.237511335264545E-4	0.7669419416193554	8.237511335264551E-4	0.7669419416193559	1.5781299088844378	0.2573690300315548	0.7640728245315093	0.6221965161735447	1.5145714764846903	0.7602381610031966	0.1887099104780359	0.8466626214673512	0.9972316458614275	1.791317718030213	0.7019210503802742	1.1906124771151954	0.8717928858399236	1.355851857320672	0.84085165701911	1.0	0.0	1.0	0.0	1.0	1.0	1.0	1.0	0.0	1.0	0.0	1.0	1.0	1.0	1.0	11.0	-55037.2650814319	0.0	0.0	92.0	-1336.5510751461802
88760000	-56851.36604268863	-1396.9957083457589	-55454.37033434287	0.4337051140329292	2020.9060209133645	53.198416824680166	0.4294624447319238	0.4815772110124146	1.56840269378965	3.2938760100825	4.621396475567646	4.105771529877657	2.7605167438170595	2.4717687891079136	2.4545799986305217	3.100446214685058	4.0207451627154605	4.419307710691146	1.5153746298853148	1.4936138972692068	0.10824186065908276	1.4151165558156513	1.6666660383770953	0.9680556263721389	0.4767792777489612	0.9216152504815133	0.3841566314047764	-2.719506635382518	-3.4306708952383453	-3.7945727518479586	-3.954034938720339	-3.7232244764780322	0.468	5.317452123589829	0.2951642852780409	0.1793164098593348	0.1892617617235746	0.3362575431390464	1.0820441987601304	0.7823378378056767	8.989620053281831E-4	0.7386915913348939	8.989620053281825E-4	0.7386915913348936	0.8806382392898401	0.2622572443826749	0.8148780786680425	0.4225831778623139	1.3014758041223446	0.6388007134737476	0.15439365655844758	1.1399947697629171	0.21215389587471647	0.7099676179878881	0.07135383626427987	0.8463866233759979	0.6737886167929743	1.065649669143988	0.5791021853022018	1.0	0.0	1.0	0.0	1.0	1.0	0.0	1.0	0.0	1.0	0.0	1.0	1.0	1.0	1.0	10.0	-55042.93597141441	0.0	0.0	90.0	-1341.9886643688756
88770000	-56846.95815726513	-1388.8698816408387	-55458.08827562429	0.4329667182488501	2020.9067593091484	52.74022159983529	0.4420166887388739	1.9227409443283385	2.5445060269436164	3.2569690210394056	2.560674269022081	3.2321333312570966	2.5972517519425584	2.7885957221697963	2.4693852123333655	3.5109480248410203	3.159253854091684	4.506267194555458	1.5923724646235775	1.3394574445111502	0.2472061906357308	1.2284032369151814	2.027964962371666	0.7511636000064648	0.2152085613116932	0.9812348516261324	0.590321618357441	-2.313271853274802	-4.205449485641026	-5.750652669622697	-5.978594860339477	-4.941846994279503	0.468	5.244506840343149	0.29435151396404674	0.18278333914016764	0.18841341717237292	0.33445172972340936	1.191786786268782	0.8013958004472003	8.596873866112675E-4	0.7199456021300346	8.596873866112683E-4	0.7199456021300338	2.2749615894779054	0.2969929462052324	1.3121884216310076	0.6527007396671688	3.1195849759191407	1.2173730498716935	0.8926915887223472	1.6399054836949711	1.1799594948031198	1.508006742462073	0.029782219150695243	2.2184897732335687	0.7738892814450216	2.5305545618361096	1.3746937069497203	1.0	0.0	1.0	0.0	1.0	1.0	1.0	1.0	0.0	1.0	1.0	1.0	1.0	1.0	1.0	12.0	-55061.26635870942	0.0	0.0	89.0	-1319.2508532035238
88780000	-56811.03244719241	-1355.6838366600618	-55455.348610532346	0.42071901597212813	2020.9190070114253	53.04994687602279	0.3063058959022495	0.8516180353258772	3.0323152903823276	5.984897900850861	3.5166224654080107	4.011475338034098	3.218038654620869	2.134323344571908	2.9571560079640538	2.726161587728405	3.1181429444093687	4.91520593959541	1.5243619168004974	1.2449556717282044	0.18258485994748777	1.5403285990175255	3.251072491094361	0.5246871067943613	0.18487354553021387	1.1053782594049233	0.5765811164892093	-2.158915181787334	-4.5136146089436044	-3.998128908236321	-2.7928205021520736	-1.6853236259878064	0.468	4.701547012677585	0.29333548802974935	0.17700838117317183	0.19402655168451297	0.3356295791125626	1.00461959334635	0.7855948061276259	8.692878956300577E-4	0.7808890086561537	8.692878956300608E-4	0.7808890086561556	1.1133703379097073	0.1053399508316531	0.45007410671147374	0.07044966298902416	1.3047875562853637	0.3543983369150419	0.21661324800090476	1.4468990432394095	1.9488259335262792	0.3725357650823382	0.7771034827904483	1.6833146927757698	0.1310822467252864	1.798091687835038	1.147739993908517	1.0	0.0	1.0	0.0	1.0	1.0	1.0	1.0	0.0	1.0	0.0	1.0	1.0	1.0	1.0	11.0	-55056.755227627786	0.0	0.0	90.0	-1293.876949983903
88790000	-56792.91912452174	-1363.465842230574	-55429.453282291164	0.4189710359660564	2020.9207549914313	53.07428289571801	0.4384366288362478	1.395227710526783	2.4261213146252065	2.5095332643992743	2.6787091189139027	4.027305773824962	3.77359551751409	1.8426699197525036	3.0824233664739777	2.75925981614675	3.397266893904284	3.975222194240555	1.7633026693413842	1.2567112483931286	0.09969889694659914	1.4511964878311607	4.347807662153911	0.6498747681550054	0.14991396449442707	0.5649981014015237	1.0787776713912847	-2.2363242066100515	-4.891218629029128	-5.3085559420839195	-5.704952470884577	-7.123200867522222	0.468	5.195365076306258	0.2960684091336391	0.17984602414837927	0.19267450789907178	0.33141105881890653	0.988537383084307	0.7782918394356322	8.664870292632199E-4	0.8100196759914181	8.664870292632195E-4	0.8100196759914182	1.3561642523734154	0.9926332935004423	0.5406674864994887	0.008595314127548935	1.4286036748802786	1.3410732634931877	0.49229314737299584	1.2239370596528265	0.09962681647342558	1.4004472963751466	0.10801242019973414	1.595891907397914	0.6915036645132463	1.94879550320806	0.867888133142047	1.0	1.0	1.0	1.0	1.0	1.0	1.0	1.0	0.0	1.0	0.0	1.0	1.0	1.0	1.0	13.0	-55040.77332034857	0.0	0.0	86.0	-1293.677565637705
88800000	-56781.87780957899	-1361.2849272132003	-55420.59288236579	0.42506814073749855	2020.9146578866598	53.01685567701341	0.7190556213912648	3.285322341760756	3.62562466027815	2.91173752819182	2.5663120112032725	3.2883021609077847	3.713792477788187	2.2249630933569247	2.6612346422972943	2.6675223088191506	3.1090952623228363	3.913001838796903	1.7839085900047258	1.1265068417327073	0.08301787850027949	2.174906798949493	3.006149906725543	0.7209933426862473	0.18185486265861556	0.525365487166064	0.6202684358370314	-2.4395586149392456	-5.305599600844708	-3.6234738149323036	-3.6864458032081417	-7.011212781123453	0.468	5.19473093464326	0.2945517351421905	0.18006399862712633	0.1941348534302043	0.33124941280047554	1.0327205440229865	0.8032468144585826	8.327890186736306E-4	0.8223314172042081	8.327890186736314E-4	0.8223314172042097	0.6485105278594575	0.20189359292227643	0.29405833241419577	0.025430403178307727	0.8163708814656133	0.3885233278655657	0.597852764165212	0.34492763777511587	1.042542305819239	0.4828956535806069	0.6366871033262689	0.3170726141078715	0.32689953643230474	1.1188676553192025	0.2138765049801191	1.0	1.0	1.0	1.0	1.0	1.0	0.0	1.0	0.0	1.0	0.0	1.0	1.0	1.0	1.0	12.0	-55024.912318681556	0.0	0.0	88.0	-1299.3853300831054
88810000	-56828.677640320704	-1380.6525767069322	-55448.02506361377	0.46122624184246164	2020.8784997855548	52.76766936511521	0.2588729150541329	2.8189778263123784	5.627682877910311	3.6409520332036203	3.21067396593974	3.317587799797828	2.8155288068228117	2.045350868571786	3.8639860806193775	2.4900312204314368	3.5016869998340003	4.140648026933092	2.003183120594196	1.0194175999763289	0.10393015514118363	1.9463856591933135	2.767168926495022	0.9904904210538497	0.39141020199144466	0.8937027539022715	0.7635289327723662	-2.6167459410099294	-4.157369538325729	-3.610405392371618	-2.212953802183755	0.935015185828056	0.468	5.322457110608361	0.2903929332986502	0.18013057998902757	0.19180402038950414	0.3376724663228148	0.8241687700975373	0.7718698745863339	8.905243842451809E-4	0.8651724535802144	8.905243842451809E-4	0.8651724535802157	0.6255441991436472	1.1898148582703565	0.5547804917097271	2.5241907387148923	0.8341142246740008	0.7614367315320062	0.6489868438146544	0.4968960573409501	0.1499374634079294	0.5516312197020513	0.8753361547870305	0.4614561170801884	0.36019273744001423	0.8415080133794157	0.6915515984096735	1.0	0.0	1.0	0.0	1.0	1.0	0.0	1.0	1.0	1.0	0.0	1.0	1.0	1.0	1.0	11.0	-55046.09140460594	0.0	0.0	89.0	-1316.274574263036
88820000	-56792.56493233165	-1342.420235869972	-55450.14469646168	0.4167238396490527	2020.9230021877484	52.44652745333816	0.2657859272465736	7.467859115523407	5.014003862948296	4.529851046602867	2.329546622715045	3.213488158283422	4.722810831482106	1.7080917235170137	3.681700682041014	2.5771387978645826	3.514451682820057	5.349137771357467	1.9330283910815935	1.0715661324442878	0.0415936318299063	1.5653412928184498	2.5116246507052264	1.2692910642476951	0.20988291566853348	0.5342874025178833	0.6025586150007678	-2.4075442589435525	-5.412671306280492	-4.780574114483703	-7.761503962809075	-5.169212464894363	0.468	6.15503050657494	0.2920193065304338	0.17799673332024044	0.1942106322736847	0.3357733278756377	1.037595119856749	0.7960858367110277	8.478602179005283E-4	0.7587989085155679	8.478602179005285E-4	0.7587989085155653	0.7947559676891405	2.1983256229445645	0.39773788110171143	1.8628585248068918	0.9873029451621119	0.8858282773823998	0.6154897775893414	0.7138753118848854	0.7830013864199216	1.220791653509567	1.7598540262010431	0.46912846857479573	0.5140334849257028	0.8521705603401161	0.7352934633404635	1.0	0.0	1.0	0.0	1.0	1.0	0.0	1.0	0.0	1.0	0.0	1.0	1.0	1.0	1.0	10.0	-55042.06924541292	0.0	0.0	92.0	-1282.2289654214965
88830000	-56779.341620444924	-1339.5509619127608	-55439.79065853216	0.43114864789750224	2020.9085773794998	52.51070585947361	0.37041260277863974	3.209244430517678	2.539498777071405	3.0243039926155366	3.0566989277706904	3.708172667797238	4.019989918399702	1.6161357776578849	3.8813772819605763	2.648280508523274	3.3926326827800604	4.641613926033622	1.5716459179326467	0.7566471748008996	0.06317013965691078	1.3009924812807356	3.675363388710509	1.190470484758742	0.08449645271100395	0.3729049243388444	0.11932262942674185	-2.399263203421986	-5.382726500081731	-4.501199366778395	-5.820150999122919	-3.543422896044542	0.468	5.142732760114135	0.29048149248576516	0.17874323277221674	0.19348780948159192	0.3372874652604228	1.0004437635785133	0.752654392712895	9.075213973494085E-4	0.7169688027499951	9.075213973494085E-4	0.7169688027499945	1.159050035774364	0.022248149305620652	0.9683355587715581	1.1594126465939478	1.1600831020153761	0.9501702926746023	2.7551440410927666	1.2381204035714346	0.827555925577391	0.9942758849021833	2.055215860387168	1.1789202025769447	1.1694490286318386	1.0713812729601415	0.360110275187239	1.0	0.0	1.0	0.0	1.0	1.0	0.0	1.0	0.0	1.0	0.0	1.0	1.0	1.0	1.0	10.0	-55036.892942409606	0.0	0.0	89.0	-1279.2634015284648
88840000	-56819.34201145094	-1365.2969875802976	-55454.04502387065	0.4178165841802361	2020.9219094432171	53.275937157488706	0.2786017206345972	5.9611177169632175	5.847647408049507	3.387672047473124	3.085864251166849	3.9671001510843205	3.606373199459038	1.8795310398813834	4.140647001677123	2.8352160546470535	3.6661580086594023	4.0155051321953215	2.1554476341250948	0.7188312160826295	0.26998159563464613	1.2224883034768759	2.497845456890034	1.5118768951319073	0.08792486125042365	0.6540248365789841	0.3304769077909051	-2.808693493189335	-5.037224300250001	-5.242653058739618	-6.2451765947144	-5.374862609209186	0.468	5.515768592267393	0.29465258131028466	0.17699882547116852	0.19087383518954407	0.3374747580289993	0.8717287808693562	0.747391895801868	8.547278720192839E-4	0.8629535417300044	8.547278720192826E-4	0.8629535417300038	0.9800018339081489	0.004137033760533819	0.3259347327967863	0.8564975867063562	0.9042630109525932	1.0339566234449569	0.4337979442128747	0.929631556593507	1.9392109985051669	0.5090228715495678	1.3820835415404018	0.839973191726863	0.46643878364768765	0.7598862349936681	0.4503203127433707	1.0	0.0	1.0	0.0	1.0	1.0	1.0	1.0	0.0	1.0	0.0	1.0	1.0	1.0	1.0	11.0	-55050.80793549485	0.0	0.0	84.0	-1300.1358211483864
88850000	-56759.093922440414	-1324.59984948845	-55434.494072951966	0.4219395732279945	2020.9177864541693	53.075923436854914	0.26676287454134257	3.833476433816939	3.1593440103536365	2.1471934679048608	3.0994628474798183	3.087425585919977	3.3948102197414216	1.8045696578350034	3.937049923023701	2.7555787273388472	4.144389775753193	3.7823040976384483	1.9525096129215824	1.079064013016134	0.22383535088781392	0.5179478097494179	3.3312690883014264	1.5063070995740828	-0.04941801381018373	0.9667155095834965	0.020569559117584776	-3.5434242866270615	-4.058157209823538	-3.0181003294124453	-3.785519717637718	-2.557229460483675	0.468	4.768780429607082	0.292861666185899	0.17740966722440915	0.1904108467257451	0.3393178198639433	0.7402205484948778	0.7202031575759598	8.877426437269902E-4	0.7012965464800188	8.877426437269904E-4	0.7012965464800175	1.0442373722360998	7.221479083827444E-4	0.6883007976379053	0.11283068018234038	1.0920562467060195	1.093446902732383	0.4369911853986044	1.8100114941105494	0.23948192424443407	0.45635532993160055	0.6698657911191244	1.1827348790083914	0.2511045905736773	1.9856441823058892	1.2307546796728972	1.0	0.0	1.0	0.0	1.0	1.0	1.0	1.0	0.0	1.0	0.0	1.0	1.0	1.0	1.0	11.0	-55038.02466053394	0.0	0.0	84.0	-1268.3248862662062
88860000	-56700.19838005403	-1313.0010102265546	-55387.19736982748	0.4623402015418403	2020.8773858258555	53.97301894481591	0.19988627128009798	3.846389722876672	3.8413694089506545	2.331637320210765	5.808186366239898	3.579668319127202	4.037977528194589	1.7524277667411248	5.402103332654757	2.545189775150739	3.7224210137622054	5.289439520297461	1.8819741743379779	1.310086130034364	0.18165332904033335	0.9187224134308551	4.4821298347847955	1.146926184427164	0.192286010713051	0.9328523805514308	-0.6251567936913331	-3.393223919493558	-2.930307810093099	-1.326545707998547	-4.115199887337927	-4.791455948826844	0.468	5.021550181813231	0.2924007965444825	0.17953467500257178	0.1940836424534306	0.33398088599951176	0.8672131355315083	0.7606105780854592	8.386538364729011E-4	0.7383889377161716	8.386538364729035E-4	0.7383889377161742	0.366396492388496	0.07180735723231937	0.37687866329783876	0.9454574881350949	0.6944000991152752	0.9039083391227409	0.19694641123457787	0.807188502111178	1.162363345582021	0.6800741801724132	1.0844788479509417	0.49493182100718736	0.4813586610681023	0.6038088584675327	0.7034087970240045	1.0	0.0	1.0	0.0	1.0	1.0	1.0	1.0	0.0	1.0	0.0	1.0	1.0	1.0	1.0	11.0	-54997.38854870245	0.0	0.0	87.0	-1256.761992730863
88870000	-56750.766961296045	-1339.475599793413	-55411.291361502634	0.4197916262136658	2020.9199344011836	53.534105375446856	0.3355637873122502	3.332343784719014	4.637191764545559	2.6468964500302348	3.6543453575201124	3.892045826301404	3.3356266076430288	1.8348109001702928	4.16844927182238	2.26399743025229	3.990399230574198	5.134942856627319	2.044640995219442	1.0812388176232894	0.20653120845112533	0.8021378415157702	3.7158409425422403	1.157947086636971	-0.1664656605649544	0.7590768061469797	-0.4784811441419056	-3.35408465640291	-5.554690856984397	-6.110436463893753	-3.2531993874810627	-1.4261266511247683	0.468	5.234223991542328	0.291830389680838	0.17994456377528628	0.19329611168595806	0.33492893485791436	1.630233377406695	0.8083414799382065	8.076419142735442E-4	0.7370064615434432	8.07641914273545E-4	0.7370064615434446	2.2113603593805564	0.24339501588954246	0.8587380680609106	0.2269755970800208	1.6833490137836111	0.7672403517070109	1.874828140768439	0.768976148274111	0.72834695440257	0.7566035020172803	1.700861074556791	1.0732785695205396	1.1432493772038985	1.0124877250037747	1.050596490240795	1.0	0.0	1.0	0.0	1.0	1.0	0.0	1.0	0.0	1.0	0.0	1.0	1.0	1.0	1.0	10.0	-55001.71569275327	0.0	0.0	89.0	-1277.1608839569526
88880000	-56726.74662849362	-1323.7917186334155	-55402.95490986021	0.41696964496678135	2020.9227563824306	52.75045099949557	0.23731782615965624	5.31429780960741	1.5366017719735243	2.9874858586847246	4.2253991532132265	3.0258783474031126	2.918762373201843	1.9633682861354693	4.10940321476898	2.843240340982586	4.556847957803369	4.9573970246326065	1.8978541665052189	0.8171838090965635	0.37971493908207044	1.1480921603911807	5.070700567413994	1.0833698521069495	-0.15190941194343738	1.0280094314568762	-0.5904178345818882	-3.7675374345814596	-5.919276324171442	-6.799276457534818	-11.780727448296652	-10.117728225286843	0.468	5.059865605765541	0.28741201879717715	0.18163248845369415	0.19427605311482954	0.33667943963429586	0.48455050096090146	0.7202840209792768	8.230821623021626E-4	0.7621328222191385	8.230821623021603E-4	0.7621328222191375	0.9841752632023545	0.5656163878467817	0.7228519021615993	1.4438099127177657	0.7909517124033572	0.7126880282202414	0.38023072775150135	0.6678478425606879	0.21090509770725918	0.726105379482083	0.27340428219405843	0.5558380480710615	0.8169650314677965	1.1304454310985286	1.066087845743683	1.0	1.0	1.0	0.0	1.0	1.0	0.0	1.0	0.0	1.0	0.0	1.0	1.0	1.0	1.0	11.0	-55007.329508226154	0.0	0.0	86.0	-1266.2843374250492
88890000	-56715.54538062379	-1296.53169046481	-55419.01369015898	0.4226334465233155	2020.917092580874	52.538325725410694	0.10745013405775616	5.31429780960741	1.5366017719735243	2.9874858586847246	4.2253991532132265	3.0258783474031126	2.918762373201843	1.9633682861354693	4.10940321476898	2.843240340982586	4.556847957803369	4.9573970246326065	1.8978541665052189	0.8171838090965635	0.37971493908207044	1.1480921603911807	5.070700567413994	1.0833698521069495	-0.15190941194343738	1.0280094314568762	-0.5904178345818882	-3.7675374345814596	-5.919276324171442	-6.799276457534818	-11.780727448296652	-10.117728225286843	0.468	5.53520573009447	0.2926663980317893	0.1797244456000098	0.19320945476015636	0.33439970160804117	0.3883131420987536	0.6895413563437863	8.445113251782129E-4	0.8937212068453492	8.445113251782131E-4	0.8937212068453477	0.7691969957048432	0.1520909217215749	1.344574710286122	1.4965432564969152	1.127256537800261	1.9456075572824343	0.1300380360555801	1.4340360756139265	0.18202180923518024	1.637264770492348	0.6291519869036927	1.182774486501995	1.486787983767899	1.0228434034383138	0.5479983396600456	1.0	1.0	1.0	0.0	1.0	1.0	0.0	1.0	0.0	1.0	0.0	1.0	1.0	1.0	1.0	11.0	-55023.148632762386	0.0	0.0	88.0	-1229.00674004388
