## Supplementary File S1 for "Epidemiological dynamics of SARS-CoV-2 VOC Gamma in Rio de Janeiro, Brazil": P.1_113_skygrid.log.combined.txt (part 12 of 67)

state	joint	prior	likelihood	treeModel.rootHeight	age(root)	treeLength	skygrid.precision	skygrid.logPopSize1	skygrid.logPopSize2	skygrid.logPopSize3	skygrid.logPopSize4	skygrid.logPopSize5	skygrid.logPopSize6	skygrid.logPopSize7	skygrid.logPopSize8	skygrid.logPopSize9	skygrid.logPopSize10	skygrid.logPopSize11	skygrid.logPopSize12	skygrid.logPopSize13	skygrid.logPopSize14	skygrid.logPopSize15	skygrid.logPopSize16	skygrid.logPopSize17	skygrid.logPopSize18	skygrid.logPopSize19	skygrid.logPopSize20	skygrid.logPopSize21	skygrid.logPopSize22	skygrid.logPopSize23	skygrid.logPopSize24	skygrid.logPopSize25	skygrid.cutOff	kappa	frequencies1	frequencies2	frequencies3	frequencies4	alpha	pInv	default.clock.rate	location.clock.rate	default.meanRate	location.meanRate	location.rates.CentreWest.North	location.rates.CentreWest.Northeast	location.rates.CentreWest.RJ	location.rates.CentreWest.South	location.rates.CentreWest.Southeast	location.rates.North.Northeast	location.rates.North.RJ	location.rates.North.South	location.rates.North.Southeast	location.rates.Northeast.RJ	location.rates.Northeast.South	location.rates.Northeast.Southeast	location.rates.RJ.South	location.rates.RJ.Southeast	location.rates.South.Southeast	location.indicators.CentreWest.North	location.indicators.CentreWest.Northeast	location.indicators.CentreWest.RJ	location.indicators.CentreWest.South	location.indicators.CentreWest.Southeast	location.indicators.North.Northeast	location.indicators.North.RJ	location.indicators.North.South	location.indicators.North.Southeast	location.indicators.Northeast.RJ	location.indicators.Northeast.South	location.indicators.Northeast.Southeast	location.indicators.RJ.South	location.indicators.RJ.Southeast	location.indicators.South.Southeast	location.nonZeroRates	default.treeLikelihood	default.branchRates	location.branchRates	c_location.count[1]	skygrid
88900000	-56722.1728386797	-1317.5205643986776	-55404.65227428102	0.41698552537405487	2020.9227405020233	52.94923331625475	0.31912373406930317	4.280053331217385	3.6022996911270813	2.340417355822244	3.1144754719676193	3.1180166014913406	3.5768376718635047	1.9088772304474946	3.5184684636974617	2.71842547258314	4.303878695839956	4.458900146280647	1.8859743276169716	0.9706532467562506	0.27740763582488714	1.4347404229791876	3.7752779087633543	0.8430748138193455	0.08557590808238039	0.8940936524969133	-0.26107520544139884	-3.9290594759283004	-4.642698061105802	-7.230006664699717	-9.697740705582708	-10.540934573998133	0.468	4.812750624284979	0.28890183713415735	0.18122597020415807	0.19312685636472393	0.3367453362969573	1.4840147912915918	0.8016166492069117	8.385611345185872E-4	0.7271172998057039	8.385611345185872E-4	0.7271172998057042	0.8350613223428833	0.027421616084147473	1.3732418035880625	0.8859273802735254	1.0883391631732682	0.9119240317714593	0.24538604454928023	1.0540838362069018	1.4817565153648087	1.0690562505923962	0.7127056354171781	1.0228332556998716	0.45438584694425377	2.0889437591397226	0.9514332162648238	1.0	1.0	1.0	0.0	1.0	1.0	0.0	1.0	0.0	1.0	0.0	1.0	1.0	1.0	1.0	11.0	-55014.75007881385	0.0	0.0	87.0	-1256.3608372992946
88910000	-56668.36090314989	-1293.0422954487797	-55375.31860770111	0.417853767274549	2020.9218722601229	52.685486956535655	0.2579245137057573	5.135691394666917	2.344163866748538	2.8058026405539134	2.5719712012757863	4.592156135639723	3.6211720892988852	2.1988399040118654	3.6115457762675267	2.7636322146448005	3.580633188034232	5.754534308625598	1.921174455511857	0.849783127420961	0.11042703064760033	1.7046742683138483	3.4359441092847067	1.0126006093746827	-0.3417758333736526	0.7623370020958162	-0.3742142194043289	-3.9165606112686846	-3.832162537922917	-5.797988556152137	-3.071638770390904	-3.633168165272206	0.468	5.375116885434829	0.29119186170249056	0.1824172762869945	0.19383595634436437	0.3325549056661472	1.8032371915115066	0.8023517022228843	9.055167831794682E-4	0.7727869454024491	9.055167831794671E-4	0.772786945402449	0.6176047976289355	0.18025982977771157	0.41579765563967547	0.6338574700795178	1.1386103877906577	0.8238317829799311	0.03646527503568751	0.681682926362974	0.6573611726847134	1.1366875237757996	1.1847063881360493	1.1094705659008273	0.4804871348879164	1.523062246495787	0.6544294561478079	1.0	1.0	1.0	0.0	1.0	1.0	0.0	1.0	0.0	1.0	0.0	1.0	1.0	1.0	1.0	11.0	-54996.374688048236	0.0	0.0	84.0	-1231.9829373128853
88920000	-56722.88096133387	-1301.6014589121364	-55421.279502421734	0.41778721748712394	2020.9219388099102	52.43722864720963	0.33930523235064525	0.40537817136589704	3.1362531831045746	2.8720912107723984	2.628339527172683	2.499885606730812	4.53411105302451	2.1786425910745204	3.5014744197618057	2.7004569968424814	3.847779505263754	4.1843939216599635	2.1712777864307613	0.6255098643323413	0.05939773505357078	1.9685354105644308	3.9382085806568123	1.4467225674336528	-0.044337372408956244	0.8538937501796802	-0.30308279800728904	-3.767842522107788	-5.912680683990113	-5.348132451403336	-1.3667108053497516	0.7639153803040006	0.468	5.1302348226179015	0.29272053347633226	0.18101953704154622	0.18735059468142953	0.33890933480068863	0.7661478034442577	0.7698242468402987	9.086455756892182E-4	0.5783127127015725	9.086455756892185E-4	0.5783127127015723	0.47055948029629524	0.5088262346718341	0.9479610594172558	0.14640826495548825	1.558222678497239	1.3832228356696699	1.5763592406001559	1.7234362897756226	0.3302964061653988	1.2893405555899906	0.6042262404669442	1.1765446345362502	0.3978545651761771	2.8592187134529103	0.5708422260134864	1.0	1.0	1.0	0.0	1.0	1.0	0.0	1.0	1.0	1.0	0.0	1.0	1.0	1.0	1.0	12.0	-55022.99822408074	0.0	0.0	80.0	-1246.3592138360723
88930000	-56710.23887556106	-1345.3849304943853	-55364.85394506667	0.41649426246067167	2020.9232317649366	52.82701601222746	0.3694236297028023	1.822053893830366	1.9414558857513442	2.85716488134325	2.880816099138343	2.5850064992004724	3.996755190539244	1.990398541805756	3.821443250230306	3.040834850259003	4.1474179716371085	4.420942539539908	1.9885822311519221	0.7537730868402021	0.05706363292359548	1.7488828090501625	2.3938085920869088	1.1848935113721764	-0.15451727501211676	0.6889826422692062	-0.48089187302326775	-3.33502495539295	-7.21825375958942	-7.9105954536135545	-9.210059849485999	-10.071525964475219	0.468	4.626892317070636	0.28987072738934777	0.18135100236061835	0.19238562740950718	0.33639264284052334	0.5428339427984056	0.704382519237554	8.796530995024721E-4	0.690450654099911	8.796530995024707E-4	0.690450654099909	0.9349271109791021	0.8361520131538684	0.9157103017883219	2.1342747009638092	1.6036214970107632	2.095014598738916	3.154818991572642	1.360169736999757	0.49849205632295035	1.8621380656093622	1.8238414616264464	0.6742229753044614	1.6706549278903078	2.516776731327581	1.0463548416361335	1.0	1.0	1.0	0.0	1.0	1.0	0.0	1.0	1.0	1.0	0.0	1.0	1.0	1.0	1.0	12.0	-54983.094663733005	0.0	0.0	78.0	-1276.8280606712012
88940000	-56727.975502809306	-1321.5661127978024	-55406.409390011504	0.421076771390051	2020.9186492560073	52.563140701553614	0.461848349407661	3.7544783084179376	2.6118851204506424	3.1224001612407575	2.471653146301725	2.861371796759318	3.7140809643887676	2.107687716514117	3.4768636798903425	2.5787680492022567	5.6047104058967125	3.5674067035494668	1.9933954779417709	1.080190602131789	0.16675038078109491	2.2625361315414656	2.267759558983852	1.6911324027667929	-0.2907882070028768	0.9790864974322426	-0.1426531520754832	-3.4788600301922603	-5.97888286919449	-6.877351943699522	-8.226501255621189	-7.358564824231875	0.468	5.403030495525247	0.2961721098256339	0.18095657940395427	0.18819360460998244	0.33467770616042597	0.6873705398725433	0.7506607804941471	8.414246155143464E-4	0.6618586129489158	8.41424615514345E-4	0.6618586129489158	1.3498785749690996	1.583749017052066	2.48465089032507	2.2456678026025534	2.90165806768625	1.1150961485470114	0.9568743692818721	1.7354699254288157	0.7219610996529444	1.811058972028376	0.45777395326659037	1.659845058927761	1.5186970972467795	1.9235410194232825	2.0809852253639898	1.0	1.0	1.0	0.0	1.0	1.0	0.0	1.0	1.0	1.0	0.0	1.0	1.0	1.0	1.0	12.0	-55016.962534998005	0.0	0.0	86.0	-1252.5654353418677
88950000	-56747.35034889843	-1322.6126524580525	-55424.737696440374	0.4225759431188663	2020.9171500842785	52.36725742426328	0.4558434741309997	2.0831373781678493	1.0022176432443703	2.4622388846875265	3.462919621347455	2.8530030195196003	3.3015203413786467	2.0912318909660277	4.145279241207734	2.5103211629841167	4.698504158869672	4.38433618422276	1.927257598355932	1.044972755445492	-0.13140239602256	2.388817043713376	2.831310670804143	1.7132268064573397	-0.22282335538755388	0.8213858814804637	-0.20093468092930877	-3.5560056703693372	-3.8956132298568282	-4.519489783221376	-5.60689818827138	-3.7118825402250684	0.468	5.682547600488181	0.29233927699221496	0.17978274411362907	0.19186896141831514	0.33600901747583745	1.0865657401978	0.7597813164745977	8.618410024770291E-4	0.6573576980591114	8.618410024770278E-4	0.657357698059111	1.199876094076936	0.13103656100250735	1.609964925174262	0.5535627617360596	2.146252151476478	1.0464054004660186	1.4149200547460405	0.6556001826547062	0.46732969773796107	0.9649031611624679	0.21429049194961822	1.2306663959984094	0.7798624153858313	1.6117419006120919	0.2930829854545006	1.0	1.0	1.0	1.0	1.0	1.0	0.0	1.0	0.0	1.0	1.0	1.0	1.0	1.0	1.0	13.0	-55032.7212259547	0.0	0.0	86.0	-1260.9015850262097
88960000	-56747.89130862328	-1344.642210788197	-55403.24909783508	0.42713190518826694	2020.9125941222092	53.28777536005401	0.4590475406591882	0.05059746362726836	1.6475052415560523	2.4436492627589756	3.326427639079942	3.1950871802439598	3.2170538989363937	2.9228621397021146	3.209000546474081	2.6281106756098924	4.540329053381491	3.5083541527206616	1.6221886891637003	1.081925126674397	-0.020088309510350413	2.300785137382463	2.5983770020038586	1.7469986970324616	-0.1213857380755311	1.222952229986166	-0.11669684463242383	-3.871197757696751	-5.256249445708665	-4.538898115661412	-6.284179674344204	-6.277531019691275	0.468	5.1548942575816055	0.29417644495572753	0.17853322219990314	0.1877125546066376	0.33957777823772833	0.6284985791668359	0.7483403952571991	8.389300188615609E-4	0.793985596654627	8.389300188615615E-4	0.7939855966546278	0.9770214504488852	0.15747361227745035	2.780041061655848	0.7945119275396804	2.051620845120689	2.0208626013168223	0.046905034146055166	1.8273742502151638	0.7464979688694233	0.9683992871103493	2.4261326628931363	1.5784507373155974	0.36483625949917886	3.1093102456488713	1.0347003252380977	1.0	0.0	1.0	0.0	1.0	1.0	0.0	1.0	1.0	1.0	0.0	1.0	1.0	1.0	1.0	11.0	-55024.52688200188	0.0	0.0	80.0	-1274.2030050738479
88970000	-56776.04602384378	-1366.722440139527	-55409.32358370425	0.425809253143542	2020.9139167742537	53.28576114224641	0.35895160653417335	3.9914778918526923	1.4305908032028638	2.934073540222581	2.340727850725374	3.780292146810931	3.434951205796739	2.563660076815891	3.321356517871271	2.628277585493115	4.117065293448392	3.323844466091803	1.511659982241132	0.9560136621710293	-0.18856729604689818	2.6431451963589137	2.407208919451008	1.385615428992504	-0.10186210030266363	0.20383819544015808	-0.3923100741346083	-3.4702102897856686	-4.168114003033469	-2.94364914265699	-4.610238351272333	-5.064347158975735	0.468	5.478629922243517	0.28964038844164913	0.17852116638327453	0.19260641501820114	0.33923203015687176	0.3806152159269776	0.6503111885083098	8.507992667895466E-4	0.9910836469873517	8.507992667895465E-4	0.991083646987353	0.23824822205425497	1.2276219690457022	0.8042449163645738	0.7685007247827604	0.37399785910198324	0.9570590635483619	2.28239039067606	0.27139619141820154	0.3728113996538428	0.3144974069207608	0.06123614302193432	0.34025691160964006	0.13587975207990016	0.6952242083633985	0.2920375275436607	1.0	0.0	1.0	0.0	1.0	1.0	0.0	1.0	1.0	1.0	0.0	1.0	1.0	1.0	1.0	11.0	-55003.81490823772	0.0	0.0	93.0	-1298.0747093656862
88980000	-56766.78131293374	-1333.197158818831	-55433.584154114906	0.4449043165734882	2020.8948217108239	52.726430656537424	0.7266413184458528	1.8822840469438442	1.5154910668357304	3.856022667320768	4.2848757565382725	4.042174292777876	2.5971637839110095	2.3329059997686326	3.0210858886379675	2.6425459971783614	4.664910421184404	3.798026836469945	1.820725485926427	1.0088274789866076	-0.10458506326169989	2.1205758591477997	2.5831635805025215	1.5421325512560686	-0.08148666971009333	1.0771249749002039	-0.4521131913817849	-3.471358412175835	-4.05392331543751	-3.7661619647034903	-5.026572245695754	-5.101289131724471	0.468	5.019409535288361	0.29491768526759543	0.1812408492625769	0.188023305832633	0.3358181596371913	1.5101678271407923	0.7942104453894684	8.500690802205498E-4	0.7467313021509526	8.500690802205514E-4	0.7467313021509531	0.48640840582848405	0.2194381126843204	0.547596535547457	3.968209980509547	1.0927256439553612	1.0305039931205309	0.3705764539870108	0.5597051171438469	0.6590924279008746	1.1180814457527926	0.1627145983580656	1.4237268777346923	0.2273629065929398	1.2261253216202628	0.5703419009384575	1.0	1.0	1.0	0.0	1.0	1.0	1.0	1.0	0.0	1.0	0.0	1.0	1.0	1.0	1.0	12.0	-55012.316880805585	0.0	0.0	95.0	-1268.44458316213
88990000	-56752.14561931044	-1337.3618741098144	-55414.78374520062	0.4212534722447013	2020.9184725551527	52.450573502005305	0.5188179747976394	1.9723009374423617	1.307306620234248	2.758502606265919	3.7648212910424004	3.62958682044837	2.884407985649038	2.45182617202154	2.965698777785502	2.145460443052486	4.6038867735672975	4.010681558930619	1.6962344884772949	0.7698409970433476	0.04831175351746849	2.0159131461484554	1.7491209142818511	1.4376307249397877	-0.17187619689950112	1.1671946232084274	-0.1317338787788886	-3.561634735385018	-4.973928051314081	-6.391087261655562	-6.003158897066406	-4.868315665822527	0.468	4.718866087305773	0.28875554489472777	0.1777755171077146	0.19356477142296416	0.33990416657459005	1.451681900801459	0.7850826569381827	8.527944863709643E-4	1.0072865108750002	8.52794486370964E-4	1.0072865108750013	0.44567158096899795	0.2448780059235186	0.7775186558541287	1.8608185739916416	1.1415299788917705	0.5162041584745765	0.25787244626424743	0.6621345873340857	0.21240240816454067	0.4953923385122683	0.025770111820643437	0.8724267699954141	0.2074269280853902	1.3492665510509423	0.47062998336305817	1.0	0.0	0.0	0.0	1.0	1.0	1.0	1.0	0.0	1.0	0.0	1.0	1.0	1.0	1.0	10.0	-54996.95527499481	0.0	0.0	100.0	-1268.128586001995
89000000	-56772.4840154466	-1354.9152995246332	-55417.56871592197	0.4253883078397173	2020.9143377195576	52.48430099108023	0.5033134129869551	1.7663619429582695	0.935452088873459	2.7978870571763252	4.025158050844476	4.312508044441949	2.2937508423255593	2.3053276998425383	2.8425508021559085	2.4905983193025345	4.117909316299171	3.8780381774051564	1.8672196205227438	0.9511484266019641	0.004490254284728301	1.4228871231062352	2.0468784927242454	1.1489228545408738	-0.0575326999293376	0.4433615653563876	-0.342457338289981	-3.472936537269228	-4.746499486559147	-4.564422081161252	-4.7257071159162605	-4.148979144583411	0.468	5.457815376076244	0.2936484924550502	0.17917236043522594	0.19014329551655718	0.33703585159316324	0.8561348609318141	0.7418751567667318	8.582973339858902E-4	0.9264590097346164	8.582973339858895E-4	0.9264590097346164	0.6397719806411782	0.19378101854120605	0.6968445270987194	2.2827058131556144	2.2697583871118185	2.6001107681677453	0.5569996627164862	0.8446593950421983	0.3629085922380403	1.3915032065478896	1.2977416733094211	2.927873257112732	0.5707148560106544	1.9117245234167086	0.948114030749666	1.0	1.0	0.0	0.0	1.0	1.0	1.0	1.0	0.0	1.0	0.0	1.0	1.0	1.0	1.0	11.0	-54976.65595085343	0.0	0.0	101.0	-1278.8366278376686
89010000	-56781.045066799605	-1380.3808686301193	-55400.664198169485	0.41896602204539407	2020.920760005352	53.43993091930953	0.722835874759433	2.1793905038827024	2.033294584648155	2.6512314794741028	3.871753711498008	4.149997550624127	2.713585511372804	2.150356196302404	2.771158792901679	2.690676065979646	3.8949721762167266	4.280751937823899	1.84559142892753	1.0269591886086988	-0.013696517461308094	1.5706579313321272	2.291270244947969	1.4324058030509519	0.166248179666599	0.5400370651173093	-0.6141357478859919	-3.3262552308874103	-4.892435493607355	-6.444116756227183	-6.104231639572203	-4.5871738494374386	0.468	5.582944489960073	0.2929326944738877	0.17791070971281725	0.19217529636671823	0.33698129944657335	1.5728223676267519	0.7994878165544821	8.17175361943333E-4	1.010331050145966	8.171753619433335E-4	1.0103310501459661	0.9407506080554329	1.0095602860760968	1.9677077974144552	1.0317743365004846	2.363942792375054	1.376291102703995	0.5143671547362783	0.7672581409153854	0.08167316554448438	1.3107359512117343	0.6653434221724476	1.7093716170906972	1.136158067318973	2.553628104855308	0.6451514574450581	1.0	1.0	0.0	0.0	1.0	1.0	1.0	1.0	1.0	1.0	1.0	1.0	1.0	1.0	1.0	13.0	-54977.78400732915	0.0	0.0	96.0	-1293.7353932319822
89020000	-56761.875918044745	-1363.3824689990618	-55398.49344904568	0.41949742106114196	2020.9202286063362	53.708276188204394	0.5555394875819478	1.828543477137113	0.8668902980786624	2.639587807251647	2.815252514446691	4.1343013840710245	3.403976499666956	2.086057169032599	3.1748315507617333	2.5356400783945654	4.387260395964372	4.574087740729106	1.8914587407985124	1.1048961061409963	0.06821414126242206	1.8812576028927959	1.9583634342350904	1.945611676632671	0.02468119628604802	1.1414281457057371	-0.21482905708345051	-2.495635391589059	-5.270050942677081	-5.376009702038058	-7.60691475941736	-7.161693001778572	0.468	5.3077825519721085	0.29216096264728575	0.18028819671118707	0.19161153152722563	0.3359393091142981	1.231632081425988	0.7613424830024533	8.344409926344735E-4	0.8483032542725976	8.344409926344757E-4	0.8483032542725982	0.9717994324430174	1.0017285258499269	0.1273171154495447	0.7336817475978427	2.696236858010328	1.9929392444654714	0.5320032570541855	1.31659562210156	0.32548945174824556	0.9115517270880404	1.1635025500821075	1.8541048180580122	0.5705744490853101	2.9827256979960355	0.5080250035978681	1.0	1.0	1.0	1.0	1.0	1.0	1.0	1.0	0.0	1.0	0.0	1.0	1.0	1.0	1.0	13.0	-54971.2405167024	0.0	0.0	92.0	-1286.6619826807514
89030000	-56748.734682996226	-1360.4847023375983	-55388.24998065863	0.4163448803735129	2020.9233811470237	52.97402665709699	0.22225766111745845	5.094234781394215	1.9553501975802114	2.9682705693000218	2.931930158103667	5.04139288227003	4.7299309317789255	1.9645229061487166	2.8594173121095614	2.5782881071727606	5.804214515881862	4.74727093440093	1.6865162913723062	1.2588840825893706	0.10579800930331845	1.5930564333980963	1.7623687747834667	1.600053440977471	-0.14333102845976692	0.2597822499897344	-0.565255282408153	-2.6734249100707825	-5.1171711577141625	-7.99597772387233	-10.71436692252362	-9.12495864021682	0.468	5.474842956334701	0.293326297644822	0.18026359936708014	0.19077144911457838	0.33563865387351605	1.6113501389285365	0.8075675203900283	8.390356501953374E-4	0.927289499980076	8.390356501953363E-4	0.9272894999800755	0.5752760066274635	1.5124511059745882	0.602257588896016	0.21758709174432472	1.6387902019746963	1.3850761881028242	0.38219166605734717	0.7873258196159583	1.623652134538855	0.9372687394517577	0.35206100380617317	2.0600231926332206	0.6337869903752618	2.189844591496145	0.49424865884693436	1.0	0.0	1.0	1.0	1.0	1.0	1.0	1.0	0.0	1.0	0.0	1.0	1.0	1.0	1.0	12.0	-54975.077151150486	0.0	0.0	96.0	-1285.0053700434953
89040000	-56728.827691727645	-1343.406056652828	-55385.42163507482	0.41678920226105026	2020.9229368251363	52.85570453306511	0.2277211157241745	2.1221573936473375	1.2256443194995839	3.608789068625673	2.5902361770033657	6.448977124862598	7.0969723415438475	1.5165929386550816	2.402131517127159	3.2480734241236338	5.298385521298758	3.8948727533601146	1.730679334208262	1.3096369050766927	0.07778843962550704	2.4574523549859046	1.585839472765093	1.5255876809609115	0.32004354241505895	-0.38981028610974494	-0.5436455331721858	-2.825633896207943	-5.996037037986756	-3.2965145096266704	-3.7959152316096	-1.3621595700146916	0.468	4.711415931225156	0.2903876136514729	0.17920096102690797	0.19100036041999147	0.3394110649016242	0.7076135450549005	0.7443542341174617	8.798263024798614E-4	0.8359960682097372	8.798263024798619E-4	0.8359960682097359	0.9002630379838843	0.3799675186525773	0.5561762937369982	0.5864234392247432	1.2431264701242952	0.9523560572529172	0.353686645387736	0.8784191917387314	0.025817687033237835	1.0272927858865384	1.4985823030026826	1.3793841982079427	0.31585473111459106	1.0280737694456386	1.0509643684521008	1.0	1.0	1.0	1.0	1.0	1.0	1.0	1.0	0.0	1.0	0.0	1.0	1.0	1.0	1.0	13.0	-54974.418453375074	0.0	0.0	88.0	-1275.675482914102
89050000	-56763.12498630918	-1350.2696379665922	-55412.855348342586	0.4202423947426463	2020.9194836326546	52.27038203615244	0.3056326854990117	4.431738679170062	1.3732526774882796	3.0532399228092864	3.066869371084486	5.34733582963534	4.845336133745273	2.0948456386326004	2.640827885686511	3.456323449945773	5.523601017848818	3.496838193268635	1.962031513340332	1.480660264562845	0.06570349066039212	1.8926330216237592	1.2995110075124894	1.6993274666396032	0.05870542020756285	-0.18184713087742208	-0.5016371656225085	-1.8778333003600869	-5.726904113397326	-7.640311804842863	-8.054105998464745	-8.109446449021544	0.468	5.788141785508546	0.29007031549147205	0.1814095989494227	0.19083617781759218	0.3376839077415096	0.37908434155629367	0.6798392430065865	8.590608474265644E-4	0.7751933302718677	8.590608474265658E-4	0.7751933302718659	0.8190529116084446	0.6179892855579967	0.5018046777639776	0.17398688020621703	1.2790366436892957	0.8506551483860765	2.392452981053353	1.5453329748313662	1.2465634687813971	1.9319733675697703	0.9237950344336565	1.4008860355734207	0.16776138228779222	1.335034476232884	0.9544731426182018	1.0	1.0	1.0	0.0	1.0	1.0	0.0	1.0	0.0	1.0	0.0	1.0	1.0	1.0	1.0	11.0	-55000.893279271506	0.0	0.0	87.0	-1287.1039146969713
89060000	-56798.82156256028	-1376.1778189294175	-55422.64374363086	0.4223666274258064	2020.9173593999715	52.5011356259688	0.4829939077192526	3.1264159459253733	0.7461300166372345	3.4549423700954103	2.9613961449699486	3.44775508010079	4.449845421961272	1.8334796778022246	2.2236512344065904	3.0721479647922796	3.9367911489727696	3.0037160244221655	2.2411491749079535	1.4923787998094162	0.08979195215596485	1.547242606182622	2.1609912832727227	1.7954080201508649	0.03564180623389656	0.4509309584569011	-0.04240570716684447	-2.7547421324760784	-5.546563572083139	-3.662748688375048	-3.6780034429876727	-4.107042287606475	0.468	5.5501480841919415	0.2869715852806195	0.17645918804230235	0.19559467340319425	0.34097455327388054	0.553733341376886	0.7245877006083081	8.962762788666359E-4	0.867320511102282	8.962762788666365E-4	0.8673205111022828	0.7484501336111368	0.6584221057123543	0.8340920909007432	0.6012101315715788	0.9628815419946026	1.1862895782033078	1.279556819453293	0.5064235359517186	0.08367196170565593	1.5741575269836776	0.6276301455237817	1.0970569624583917	0.30530466730726635	1.3215335941701036	0.45655398525202795	1.0	1.0	1.0	0.0	1.0	1.0	0.0	1.0	1.0	1.0	1.0	1.0	1.0	1.0	1.0	13.0	-55001.708305993794	0.0	0.0	87.0	-1306.3367704539542
89070000	-56799.81269096939	-1360.1447846330032	-55439.667906336384	0.41661900843976085	2020.9231070189576	52.62445777510702	0.30796402729482847	0.46827350692483416	2.490082292266277	3.394921708921284	2.7523083400804595	3.50374576328948	3.8861576988952433	1.778557746412344	2.3063246374846322	3.1388113259421297	5.030331119733592	2.568095451354024	2.4060495275388103	1.1255338924807765	0.003916684457714415	1.1855132604376566	1.7734879629789282	1.9555890675976701	0.011942613071730501	0.9047263242000585	-0.2464422568899167	-2.384805333200794	-5.797985083194325	-5.808077729231718	-4.151020820253561	-6.74637271985859	0.468	5.399072242372596	0.2916385014437116	0.18115802290669486	0.1951646332838332	0.332038842365757	0.45637606162115174	0.6562624674244895	8.685431038956475E-4	0.7602566575687397	8.685431038956489E-4	0.7602566575687422	0.5981536003405452	0.7044676021932661	0.96780763609666	0.38257989287662336	1.1124433126488098	1.3806491744476654	1.6644080606941074	0.5746386909801623	0.0016180644002930305	1.8491842202246394	0.6996452881328846	1.1165145763777438	0.34036160011840744	0.872790681492472	0.9887260791833831	1.0	1.0	1.0	0.0	1.0	1.0	0.0	1.0	0.0	1.0	1.0	1.0	1.0	1.0	1.0	12.0	-55018.07523613588	0.0	0.0	90.0	-1298.0176259071493
89080000	-56827.12616312821	-1395.1530072402982	-55431.973155887914	0.4164367474978585	2020.9232892798996	53.00305209302148	0.6973263465496997	0.7782003232826513	1.9687158656527566	3.2511001459979703	4.27190391172224	4.3002685178001565	4.964918963661297	1.849925654263428	2.1361864901396572	3.4095117697500688	4.677762644266822	2.539077067990376	2.3819587416996404	1.321619627987583	-0.05982323066457308	1.8410082978901767	1.7313512205309354	1.6993142671453267	0.38480919623879667	0.8847550001357768	0.1568928320372481	-2.631330982966214	-5.695828988229054	-7.4849365841769835	-10.391451595570715	-11.548728271001377	0.468	5.803623261748855	0.29183568725790476	0.1801539669741181	0.1950730678298945	0.3329372779380792	1.0932227988094108	0.768495988539572	8.663995506126326E-4	0.8956024752629942	8.663995506126311E-4	0.8956024752629951	0.6968188832516923	0.8746723620109486	0.5764622565005971	1.9217950764967153	1.6384324285447702	2.5123953317896675	0.318914033715692	1.357826433881978	0.2778730857272	1.9941003062525013	0.3877898431246313	0.9248370802356074	0.8263633400956751	1.6010652179020464	0.41645965813139757	1.0	1.0	1.0	0.0	1.0	1.0	1.0	1.0	1.0	1.0	1.0	1.0	1.0	1.0	1.0	14.0	-55003.820620026556	0.0	0.0	95.0	-1315.2082378692908
89090000	-56775.36713949132	-1372.8809518299197	-55402.4861876614	0.4222589677200517	2020.9174670596772	53.208244094591784	0.7479952795219827	-1.3474658257556515	1.4089311609717052	2.9067563586269443	2.8081826377726986	3.6651672706475034	3.7605473619448273	1.9609337270195282	2.4403237995614404	2.824412836244304	3.9172683979358194	3.084303794341592	2.4769978071232193	1.2703869588271852	0.21177882863973596	1.782849447604046	2.137848431002446	1.9893963358084803	0.10089090460779929	0.8116270494142049	-0.06179358396749367	-2.6218608307537146	-5.103611767257531	-6.392950565570035	-5.107943405748188	-7.116806695446142	0.468	5.310271694007808	0.2889885154660412	0.18267307565092225	0.19036210132983275	0.33797630755320035	0.5729849174049082	0.7524063169051934	8.339161802825562E-4	0.9682128790087572	8.339161802825557E-4	0.9682128790087585	0.4853754297436532	0.8044541130349472	0.214572520163642	0.5591745489882914	0.8187735263136645	0.5966395796014256	0.6236178602555698	0.5349298451457382	0.3770355681170251	0.45188502488618454	0.09792184121360657	0.3646758053920826	0.4370956895359581	0.7505794457397681	0.7812052406783075	1.0	1.0	1.0	0.0	1.0	1.0	0.0	1.0	0.0	1.0	0.0	1.0	1.0	1.0	1.0	11.0	-54977.268203074476	0.0	0.0	96.0	-1305.7016696337873
89100000	-56806.55456976501	-1381.6447885513226	-55424.90978121368	0.4166875202925746	2020.9230385071048	52.13016659512886	0.45489384630890395	0.4581048427420591	2.9549791573591326	3.9124465605878807	2.923814332181188	4.248024722869901	3.9683886872639884	2.22672405959811	2.556841154118791	2.6503363350495937	4.174315788496638	2.4973075837427414	2.519010604193822	1.3641358850461969	-0.010404886636335084	2.0622179558487805	2.144867835003238	1.9570376665608122	0.08212039938697265	0.6114115493601278	-0.04243600249891685	-2.70606645723183	-5.492439605607389	-4.360592086801923	-5.0787186736027845	-4.608990357156469	0.468	4.734539309445616	0.2872180727988486	0.178958339770763	0.19284688908454095	0.340976698345844	0.5748587275777512	0.6985482546232293	8.586670631282987E-4	0.8327800627350637	8.586670631283015E-4	0.8327800627350639	0.4345809539584567	0.31023625214811856	1.1648186415493547	0.5066597788068039	1.3607141785448102	1.690337127645049	0.25873699412217216	0.9361751441638322	0.10995370595287547	1.8975853399996176	0.931980270934676	0.7564530112646537	1.0114625080395507	0.68438171415345	0.6210546545582444	1.0	0.0	1.0	0.0	1.0	1.0	0.0	1.0	1.0	1.0	1.0	1.0	1.0	1.0	1.0	12.0	-55015.66220658924	0.0	0.0	90.0	-1316.1980465756578
89110000	-56793.006840553666	-1381.8200092095162	-55411.18683134415	0.4163320037829021	2020.9233940236145	51.16430259636583	0.9632797965513665	0.7445052170434875	2.4972997841407083	3.4876881542995384	2.506820791720201	3.270134545741443	3.754567522049918	1.6565868172635003	2.420495086285287	3.172879056734029	3.7216270578965096	2.0687668899852913	2.305793111236716	1.0072663235933632	0.04308168427384261	2.149321712474243	1.9076021649223576	2.285204750860652	-0.05981619961071122	1.143508182479961	-0.6313171178203233	-3.0464752434323534	-5.528018978492854	-4.644043266306608	-6.199747938792641	-5.495168939747056	0.468	5.251141281375518	0.29373301549313824	0.17852542872484253	0.19127403447138272	0.33646752131063296	0.5270688455326127	0.7017915348343003	8.811777396774905E-4	0.7533439706600165	8.811777396774919E-4	0.7533439706600166	0.8487020819518266	0.3618680226080901	1.1389131947920992	0.807231120166051	1.7581818486183616	1.1531887119143032	0.13471008496777115	1.3605168962242715	0.9595016297757026	1.6099837077694654	0.27538822179764594	0.7681875253588969	2.087269394211965	1.4747090952848732	0.3387538695382634	1.0	1.0	1.0	0.0	1.0	1.0	0.0	1.0	1.0	1.0	0.0	1.0	1.0	1.0	1.0	12.0	-54998.56406490252	0.0	0.0	87.0	-1318.0824812459057
89120000	-56749.54504340242	-1346.2455664297038	-55403.299476972716	0.4290198649327318	2020.9107061624645	51.46233743749359	0.30599269358574505	0.13009362669525862	1.6539881260565807	3.6021681339860296	2.751837383862302	2.9826405428134932	3.7426781409774987	1.8068368229450056	3.231680691152264	2.982342501911899	4.498373442442545	2.7135578678878094	2.143959427807241	1.0821170531156028	-0.10284343273906188	2.1982288604264903	1.5087386372410985	1.8114227935067226	-0.07500129461058878	1.725521591794223	-0.16805271117018708	-2.8257276661343615	-4.6417877461087835	-6.045366963697993	-5.588499221066381	-5.2168951794343545	0.468	5.089777022270235	0.2938883533646325	0.17888663028492569	0.19098101192432876	0.33624400442610947	0.5399655674708964	0.7197471926547517	8.380006894840337E-4	0.8865812412595031	8.380006894840321E-4	0.8865812412595024	0.9027491563908082	0.1768370341456771	1.5193507993681208	0.7968330618457508	1.366554861769095	2.8117248939740693	2.2719466478922308	0.9662326278254093	0.7808362552219829	1.2485765946876664	4.200562056690355	0.9578870150561476	1.4260596445396794	1.0855795181395549	0.9569028697448659	1.0	1.0	1.0	0.0	1.0	1.0	0.0	1.0	0.0	1.0	0.0	1.0	1.0	1.0	1.0	11.0	-54991.0933371128	0.0	0.0	95.0	-1272.4337405217962
89130000	-56827.10714262509	-1400.4496513340732	-55426.65749129102	0.43078137739764194	2020.9089446499997	51.92416544741816	0.44761049349988324	-0.5140454682516721	2.2656404034310476	3.5875183334690726	2.6964164041477363	4.685434702436908	3.386090935386498	1.7551019744513308	2.7982784343277576	3.013916716332291	3.9735731444285776	2.9965392542126983	1.897096776108646	1.1609327390333402	0.0324797141398298	1.3514486499496003	2.0519565135188627	1.6307369115531813	0.17592602621031084	1.3805816733791416	0.032105471622460635	-2.4407021205224555	-3.8693008832236897	-4.720389283812681	-5.8740386916338965	-5.855097932251696	0.468	5.65687965013561	0.29489330191932617	0.18165232585886365	0.19104833610559005	0.33240603611621644	0.9645955047904563	0.7905420586025828	9.181713437839067E-4	1.0213064918567676	9.181713437839055E-4	1.0213064918567685	0.818103763438298	0.46037210782537763	1.0703436671575908	0.618367144421378	2.0206378128094746	1.3086245926247395	0.15578895741494989	1.7978127994379995	0.3481979261953418	1.195593946526598	0.6543037974949221	0.7202777922065235	1.7671827479961628	1.4131896559676547	1.1443560802503816	1.0	1.0	1.0	0.0	1.0	1.0	0.0	1.0	1.0	1.0	1.0	1.0	1.0	1.0	1.0	13.0	-55022.08495803779	0.0	0.0	87.0	-1319.002719139808
89140000	-56802.754292457415	-1399.9215370740108	-55402.8327553834	0.4251020683366127	2020.9146239590607	51.575643660657484	0.5129206107198189	-1.1271583215176602	1.4211910204397546	3.7422827457933407	3.784768601025042	3.1161317958450723	3.2338205923180454	1.849553932226341	2.6893127127740426	3.0912424389241777	3.2817154050294173	2.459520068759725	1.7940644436654485	1.5219683643379016	0.08310349960060302	1.3685408508815404	3.217096151197313	2.180805444214403	0.2860963532712568	1.189925513292444	0.1517809018782316	-2.064288811060801	-3.746538349168868	-2.62751848352717	-3.9657334738688608	-6.11940423638274	0.468	5.488179651765392	0.29282344083274686	0.17828882826480474	0.19174196429316412	0.3371457666092806	0.6371073510824037	0.723469172270533	8.621656596747208E-4	0.8128786146174386	8.621656596747207E-4	0.8128786146174398	1.7330484652224634	1.499732037539808	0.5870392931908733	0.4386058732851629	1.2316913020583418	0.5081541224437218	0.023350668996841895	0.7771620625557801	0.4308031114993182	2.3133758969343616	0.8637306583060838	1.9601613244890141	2.8524709168285645	1.6720112647965646	1.6025333884504662	1.0	0.0	1.0	1.0	1.0	1.0	0.0	1.0	1.0	1.0	0.0	1.0	1.0	1.0	1.0	12.0	-55005.8308159129	0.0	0.0	86.0	-1329.6993844933263
89150000	-56787.59194985442	-1390.55739797375	-55397.034551880664	0.41663943383125196	2020.923086593566	51.344442573674414	0.7416735449587377	-0.5221547977384943	1.0841782789365797	2.5166800713931052	3.0534353394112914	3.252217442480089	4.0594484690969495	1.6114536739929721	2.447482784337781	3.0309233075706055	3.3376850750620997	3.0267580925641244	1.8319828353800756	1.2386316368663566	0.07230451536500992	1.5520641725549873	2.1155837384698644	2.8064437436235417	0.01660629787789994	0.8531716771981497	-0.4345546859690359	-2.7940570023015043	-4.658699793012356	-4.362703614811013	-4.616584353954881	-6.300473553463381	0.468	5.1536577349250665	0.2943669305756444	0.17784884331735423	0.19021645791678912	0.33756776819020856	1.1945017710123533	0.7847089408564852	8.524578018373305E-4	0.851926842780432	8.524578018373328E-4	0.8519268427804327	0.6700814299407098	0.4520906172255261	0.9739142231057151	0.29224899270614996	1.7744116674533135	3.7964525283946964	0.09044074908096972	1.3830732077218248	0.5628210345348447	0.6509568153159019	0.01880322459357692	1.1255479854690709	2.118818804275286	1.2948496214283678	1.1511818891656882	1.0	1.0	1.0	1.0	1.0	1.0	1.0	1.0	0.0	1.0	1.0	1.0	1.0	1.0	1.0	14.0	-54984.874475839264	0.0	0.0	87.0	-1314.2275206592913
89160000	-56762.91379831486	-1373.4931075158647	-55389.420690798994	0.42076096116175193	2020.9189650662356	51.449015872207525	0.49111657813643733	1.694348757804225	1.3612920946494995	2.862812750785621	5.007443145206882	4.18542961545905	2.929708370531566	1.864674634729639	2.534096880096883	2.8980888157035642	3.3425388865810906	4.682751762410288	1.568238155146629	1.2615315198544663	0.17301966652170558	1.1129723326291612	1.9826699427913972	2.3334466942999694	-0.18903581525818366	0.4827743948171869	-0.26519098770147115	-2.554073102354529	-4.383281794085793	-3.9240464129846844	-1.9325266398091503	-0.18704945151720587	0.468	4.742747804466066	0.293541828630975	0.17788425026716556	0.19121734244961192	0.33735657865224383	1.0043607722310013	0.7923495849166957	8.969372501272182E-4	0.9855541812682881	8.969372501272201E-4	0.9855541812682885	0.48212768033832804	0.08154989586983845	0.9878900680965121	0.060624471548011344	0.7038779290100655	1.5531327104992507	0.2373888200634703	1.4712188689601007	1.2604524942233415	1.5211171641033112	1.6790926309028085	0.9684920277491593	1.177217238086735	0.986285345923457	0.3901863980905092	1.0	0.0	1.0	0.0	1.0	1.0	0.0	1.0	0.0	1.0	0.0	1.0	1.0	1.0	1.0	10.0	-54986.92064520945	0.0	0.0	91.0	-1303.309985221705
89170000	-56827.27593273921	-1416.0803881424242	-55411.19554459679	0.41969168315666505	2020.9200343442405	50.92686110183892	0.41271255598489626	1.3670954823591703	1.9650708713161253	3.2097861556862215	4.634137094827677	3.693332804943033	3.328196529501248	1.7514080552188764	2.962299490783596	3.1892665705540604	2.932230043571398	3.0879053726033288	1.8714165388567412	1.2778910546094142	0.4418253840085773	0.425625613663796	2.346549419672914	2.124569885872227	-0.06782848336678618	0.28116116867865715	-0.5811138955918728	-2.511526945350945	-4.253421605284697	-2.632220493982614	-5.8061464030317165	-5.695218790833361	0.468	5.392573772151161	0.29621589732946535	0.1811352195298496	0.1891509688813036	0.3334979142593778	0.8993104416487173	0.7770154588818872	9.063327067404117E-4	0.8530404660865128	9.063327067404123E-4	0.8530404660865133	0.4315150684266025	0.7233528834651137	0.8151430905960552	2.4088438151247415	0.5128581770561441	0.8721062472141168	0.36309110554701707	1.4046845822126044	0.17042370929253256	1.0828146006581048	1.2137109848335281	0.5510703686346577	1.5926721220966806	0.9720060325888393	0.879699935540795	1.0	1.0	1.0	0.0	1.0	1.0	1.0	1.0	1.0	1.0	0.0	1.0	1.0	1.0	1.0	13.0	-55008.076190047585	0.0	0.0	84.0	-1346.0820047662974
89180000	-56803.48229808887	-1393.5832478489515	-55409.89905023992	0.42426706111211626	2020.9154589662853	51.42354930308793	0.5860705376878758	3.8848664737625214	2.2405874561498424	2.1488059048006374	3.0509710391376763	4.134234735294704	3.6495776128671134	1.8076326669669467	2.945317392776994	2.1942975190340634	3.87167630638426	3.3541262903622133	1.9470292094969484	1.386025807408565	0.37159272079849265	0.5313110688788424	2.813546080010127	2.3449864081136376	-0.4261048613226047	0.7443814944560458	-0.37279781643002874	-2.1132822862880842	-4.371045030958348	-6.735073431402212	-3.662670574792943	-4.585255228239914	0.468	4.765474753409432	0.29162244238669627	0.18210408760449762	0.19299144409012425	0.3332820259186782	0.5624965040272274	0.7434724417618257	8.834769397904717E-4	0.7851401875185866	8.834769397904733E-4	0.7851401875185862	0.9642578933625974	0.7238908310741715	0.5600174941120084	5.535033809900704	0.7776570355540142	1.5241339105423672	0.801904476816972	0.9053270185263437	0.03139100866035136	0.7654121480794867	0.03378306475157176	1.1658291126043145	1.1599545523096102	1.4401475939594046	1.9875176024088221	1.0	0.0	1.0	0.0	1.0	1.0	1.0	1.0	1.0	1.0	0.0	1.0	1.0	1.0	1.0	12.0	-54994.797195235056	0.0	0.0	86.0	-1325.2589081478748
89190000	-56814.81790965188	-1413.4417286497116	-55401.37618100217	0.43617273989062044	2020.9035532875066	52.28624634151113	0.7613964189176161	3.043120973369855	1.6672279041204223	2.9459241354476093	2.9739075960803647	3.106031369082582	4.033943274936913	2.1050704782630283	3.3252295523949	2.6656442706056813	3.6814006983280674	3.1278079613887932	1.9813826654957871	1.0775516097451032	0.5632844686758546	0.7287930819371665	2.7890329971772347	1.6997079133180468	-0.019651301426595463	0.7840960410442375	-0.5831309666898978	-2.674796585252228	-3.5399901663841242	-5.352877068106731	-6.102313724667346	-7.063212731443294	0.468	5.414435907792475	0.2922883857330212	0.17653935221056768	0.19503029937415248	0.33614196268225505	0.921873717074497	0.749783930780978	8.81672814166693E-4	0.8615926749485506	8.816728141666925E-4	0.8615926749485499	0.41424116392469407	0.19935128094414778	0.462627426642759	0.0734332478835793	0.7650181175670404	1.005425476129385	0.2346268670840611	0.6138936328730855	0.1087916292866934	0.74857660096509	0.174395234262223	0.6743706944249854	0.6533748140140713	1.041614547026143	0.32946674240150614	1.0	1.0	1.0	1.0	1.0	1.0	1.0	1.0	1.0	1.0	0.0	1.0	1.0	1.0	1.0	14.0	-55005.10418411292	0.0	0.0	88.0	-1345.1127125477572
89200000	-56820.53073785259	-1393.5779460942913	-55426.9527917583	0.4243007169134255	2020.915425310484	51.46566226096593	0.382988406533559	1.6426282298884234	1.2003425688528808	4.3334399311505125	2.730284679207493	2.877783969606583	4.382750441605559	2.3326142077665724	2.894814667459655	2.852641256299428	3.9299611887900556	2.7356224678779704	2.092574837026405	1.3086426386901104	0.7826630810056534	0.3263047072007694	3.1031703381580673	1.4699281209354258	-0.3499681137333567	1.5294448611389866	-0.5374329786092025	-2.4067385762134466	-4.116003216771288	-4.9590607483236235	-4.174983683126537	-4.9261520807311445	0.468	5.537339168021241	0.28627971692751436	0.17653935221056768	0.19613001941917058	0.3410509114427438	1.1254856309281964	0.7816182833568328	9.118672312576984E-4	0.8597426338467312	9.118672312576986E-4	0.8597426338467334	1.4578299829143262	0.05833452106512961	1.1683606299254101	0.010427106112757111	0.920686800397176	1.511216685960743	0.3795860803497653	1.6266348628297131	0.3428073608377477	1.776908241427552	0.03635129417293146	1.5323183420611992	1.215694792984367	1.2826165747056684	1.5222920053318634	1.0	0.0	1.0	1.0	1.0	1.0	1.0	1.0	0.0	1.0	1.0	1.0	1.0	1.0	1.0	13.0	-54994.90159664882	0.0	0.0	101.0	-1321.5123097611538
89210000	-56821.04174494572	-1393.349065254705	-55427.69267969102	0.42640761328604054	2020.9133184141112	51.619114701232476	0.8147700213329099	0.7457531104485584	1.9193256469420663	2.6029623482483273	3.144418987887006	2.563455675728765	4.168696606026933	2.3579866309480657	3.1052729830909374	2.9078872465030807	4.286349102955492	2.8683332202514835	1.668325439902236	1.503540022092864	0.5249409251892176	0.5879970325744991	2.072326504387771	1.7567043292879103	-0.138280785811229	1.069164362117625	-0.5097001600889096	-2.9237616692500787	-3.5881459589069284	-3.765974073262927	-4.56627534782778	-4.80961821141595	0.468	5.253358687041652	0.29202666987944803	0.1809303878768642	0.19281193875692898	0.3342310034867551	1.0900952499268286	0.7879617247972025	8.739706686360102E-4	0.9091260777491064	8.739706686360096E-4	0.909126077749103	0.21458147824579538	0.3055855392319742	0.469653466848609	1.7152557189032274	0.39839104209015247	0.46522686815708947	0.1029287018985915	0.19090829633626158	2.243116826328989	0.6210240587103222	0.2439854932065929	0.3321747595587161	0.30922605956905286	0.5908553061542198	0.442041129357389	1.0	1.0	1.0	0.0	1.0	1.0	1.0	1.0	0.0	1.0	0.0	1.0	1.0	1.0	1.0	12.0	-54993.664242033774	0.0	0.0	93.0	-1326.6109337347223
89220000	-56806.34908092785	-1382.7327586689419	-55423.61632225891	0.43061606281551884	2020.9091099645818	51.93554345246757	0.18805931444015409	2.340983149927835	1.6252134467095283	3.5975618844157022	2.789595167765878	3.4323842700167186	5.003364993801012	1.9990054384357152	2.7593892117212815	2.6615020294102862	3.8203175633219324	2.9941898487395875	1.6026706394180081	1.4713106225102939	0.3906339055636893	0.24058939580259509	3.373978591913818	1.870740875544674	0.027442880222106447	0.7975425337994921	-0.7775013295917903	-2.553233398454204	-3.740177272218403	-6.42423228554275	-8.704657237738353	-6.352212542447542	0.468	5.312929451640602	0.2878937128370695	0.1780722048977247	0.19168828692809772	0.34234579533710446	0.9202778620435992	0.7651807064920552	8.331053780072831E-4	0.85430925662662	8.331053780072845E-4	0.8543092566266189	0.5959937747699174	0.5172972544699243	0.21136313268619705	0.9587838166104556	0.39823366942284194	0.9716271122901682	0.17143658268779213	0.975714900650194	2.2885417722236934	0.5236926037017142	0.25401428146911653	0.6549732761140447	0.5548601613284625	0.7307157856386656	0.29526851351270544	1.0	0.0	1.0	0.0	1.0	1.0	1.0	1.0	0.0	1.0	0.0	1.0	1.0	1.0	1.0	11.0	-54978.975429135186	0.0	0.0	97.0	-1321.2317797114367
89230000	-56769.22696762544	-1356.269087255518	-55412.95788036992	0.4332577977371983	2020.90646822966	52.09375067569391	0.7865139798733075	2.3330989412515617	1.8287636447680202	2.8433247552171474	2.1314158304359445	3.4399692908037918	3.1768382351706266	2.213220255813186	3.080839193642612	2.6456563537864377	4.202970817573309	3.592236306987609	1.590875629986834	1.5366831778007002	0.2535456134127517	0.6280283369393893	3.6540134943980553	1.8213524735751712	-0.2740434381145183	0.24562986988231145	-0.5428310328290346	-2.654953336561246	-3.3060074071668804	-5.1582246758047035	-5.770041597722993	-4.513921833352201	0.468	5.104897636417478	0.291306487705165	0.17976821903248355	0.1902917726816532	0.33863352058069457	1.0264226270605405	0.7881160373949924	8.199577436465579E-4	0.8553459329038684	8.199577436465585E-4	0.8553459329038687	0.7835220736570485	0.8957040363847973	0.07570988278326578	2.1376126701570497	0.9168918122187562	0.6499487153048251	0.3405865117114601	0.9121061774536772	1.010325142200633	0.2948245076094525	0.1631448286094585	0.8126888364739451	0.3543539811800096	0.9435421051726026	0.8099150787400085	1.0	0.0	0.0	0.0	1.0	1.0	1.0	1.0	0.0	1.0	0.0	1.0	1.0	1.0	1.0	10.0	-54994.45481787403	0.0	0.0	94.0	-1294.1540265702306
89240000	-56826.21459240699	-1402.1024049944504	-55424.11218741254	0.43509989370657526	2020.9046261336907	52.715415161253496	0.4034191374832857	1.2162823253965642	2.15770790885696	3.7884512091340907	3.066884132972788	2.994856183481396	2.4834627689002744	2.2368489119281323	2.662845311916952	3.3833728342525204	3.5574773077465416	4.211842793608607	1.5923718382983238	1.38667820780604	0.22666024380967215	0.8320498308948971	3.039024540130456	1.2612539092946824	-0.32024664909296574	0.4584735382494154	0.06071408804916906	-2.71955504601824	-2.7892009173336745	-4.690886160550461	-5.298826101073199	-5.368905927907259	0.468	5.164260170223532	0.2915538647609526	0.18053502602747906	0.18952799476480944	0.33838311444675523	1.5695999871020443	0.7806819209099619	8.74512380278573E-4	1.0216181521368408	8.745123802785727E-4	1.0216181521368417	0.7461744235101916	0.5717360308905194	0.3289016493396184	0.9011056707167648	1.6403464478687313	1.3474731404869364	0.714880852741226	2.112623296241493	0.7805731238016627	0.6260954007233545	0.6202255191907114	0.8804335179947274	1.0397397326026325	1.7492683280504167	2.6466620203289954	1.0	1.0	1.0	0.0	1.0	1.0	1.0	1.0	0.0	1.0	0.0	1.0	1.0	1.0	1.0	12.0	-54999.281914699975	0.0	0.0	94.0	-1320.096279604529
89250000	-56835.7924463697	-1394.3567456485155	-55441.43570072118	0.4316033136724304	2020.9081227137249	52.23546923731703	0.5712059604371762	0.7182984212791887	1.4956164111641392	2.7795911418458266	2.978258479659187	3.031803046010363	2.903382499528349	2.053947574694953	3.186212756433111	3.090819466678472	3.3914027081728038	4.035060338277502	1.6060463088055572	1.299600815983543	0.21610006228587939	0.7188149098867962	2.5359648665769	1.3277737453941785	0.128190418747794	1.1311828570240132	-0.36993554083469976	-2.6464479388850037	-3.8532494848429577	-6.038167307488771	-5.172579773870834	-5.385868532813506	0.468	4.8603072266417815	0.2910468438846485	0.17891517064087045	0.18948782352771665	0.3405501619467607	1.3050279457954341	0.7786875356354549	8.631481181043575E-4	1.0516751432087992	8.631481181043563E-4	1.051675143208797	0.6947159033000725	0.286078830876378	0.5240311081450559	2.734381095356968	1.3879781477766113	1.1779796741541153	0.4477583817256522	1.0832402308846512	0.672551443739807	0.7181220017102786	0.6481746554105212	1.1842774718029931	0.17444149651279686	1.5973148420137253	1.0071545565461297	1.0	1.0	0.0	0.0	1.0	1.0	1.0	1.0	0.0	1.0	0.0	1.0	1.0	1.0	1.0	11.0	-55012.759715069384	0.0	0.0	108.0	-1316.1982395744785
89260000	-56826.266001022115	-1392.2889864896665	-55433.97701453245	0.4228324767733211	2020.916893550624	52.445111935775806	0.34513392473506943	1.0110039790288097	2.011783272154467	5.110870557725487	2.7181674974473946	2.836287340180666	2.970631671663059	2.2234548139512427	3.477359213649325	2.780177117466324	5.104443680724795	3.102471852370224	1.2789564830150773	1.7250700256640603	0.32244523385180096	0.6847002869033261	2.676188931636806	0.8916302373778251	-0.07753231378380489	0.6804975799662553	-0.04140589327534555	-2.600733459105798	-3.9947754676363916	-2.731133857780199	-0.7929612449957597	0.08152681934425043	0.468	5.4143218835113505	0.29032011474887265	0.1813403608879463	0.18950950577328937	0.33883001858988804	0.9914553931511212	0.7750747362211117	8.783248360921369E-4	0.8876477473113852	8.783248360921378E-4	0.8876477473113843	1.0481684402438838	2.018026082739591	0.6637986770495056	1.291713854816763	1.4435588619690538	1.873149846230615	0.718855470449131	1.3380879167000987	0.8971666550179641	1.32432196473463	0.510071727488049	0.6701406058438049	0.4551941272253047	0.6515354995946991	1.3686046824167262	1.0	0.0	1.0	0.0	1.0	1.0	1.0	1.0	0.0	1.0	0.0	1.0	1.0	1.0	1.0	11.0	-54999.622839432595	0.0	0.0	97.0	-1321.6438942164752
89270000	-56815.420687617676	-1384.5416069761977	-55430.879080641476	0.44194011522640275	2020.897785912171	51.90967700334284	0.40071011821060126	1.2727720485904517	1.760746839789814	3.439878958462982	3.3828003195104284	3.0647267821104567	3.0439568330427598	1.9275729412883562	3.1377471116106683	3.238284049436411	5.727808351117503	3.505813057393476	1.6366453993119523	1.5084689117262773	0.20012150002209267	0.6061853526652126	2.2814410197982533	1.2482000815330243	-0.07952114956087838	-0.030487823701309424	-0.0696506247175418	-2.822878356888415	-4.538520791847664	-4.423496758402453	-5.216579933978666	-7.042947684204129	0.468	4.69614836706418	0.29318553609157744	0.1806245526454917	0.19040788687808902	0.3357820243848381	1.0135304373513345	0.7754352973270073	8.420289903414181E-4	0.9343019012041492	8.420289903414163E-4	0.9343019012041485	0.4653882330111262	0.47378384086887354	0.7489159458224295	1.086253397041319	1.380295541243233	0.4083642905870575	0.2736301494023857	0.5573722605667353	1.1016511009180008	1.0710597890910651	0.9913343900160279	0.72214624088878	0.8985311297121343	0.7480434541688133	0.6272649149794183	1.0	1.0	1.0	0.0	1.0	1.0	1.0	1.0	0.0	1.0	0.0	1.0	1.0	1.0	1.0	12.0	-54992.771905725174	0.0	0.0	97.0	-1314.330401427968
89280000	-56782.57210752531	-1350.979594252561	-55431.59251327275	0.4261341535145849	2020.9135918738828	51.243615054814015	0.5662766388554676	1.6952479077301152	1.0438381599054702	2.8815026809973587	3.4660346609848833	3.2558498604470363	2.973704529453472	2.2313792975111912	3.162169458452883	2.9739330158752666	4.09254658838648	3.3567456081496156	1.5204984068035674	1.4621421328833941	0.3202021320402498	0.9705916410035957	2.355965605761279	1.688190431101564	-0.10914861161591065	0.16336392600464222	0.020236967219955233	-3.015351714685229	-5.015663262351033	-4.357364268367399	-4.848654860496831	-5.749275721865379	0.468	4.895923971275567	0.2868565020164565	0.18058807499259424	0.19558397276239403	0.3369714502285514	0.79613732376893	0.7321111435329716	9.079371040280953E-4	0.728019075018852	9.07937104028096E-4	0.7280190750188522	0.6723750875371575	0.1458187239928222	0.6612251917882134	0.219706412796733	1.427666146184097	1.1461367643779572	0.8693833097600931	1.3003056537133806	0.31018563855988357	0.8722204938284306	0.19080524188955794	1.0027669254964626	1.154798498459957	1.5231024297043496	0.39494294918003486	1.0	1.0	1.0	0.0	1.0	1.0	1.0	1.0	0.0	1.0	0.0	1.0	1.0	1.0	1.0	12.0	-55000.16608196835	0.0	0.0	92.0	-1291.7745724183117
89290000	-56840.04542820302	-1416.92137794665	-55423.12405025637	0.4484398233511247	2020.891286204046	51.52299403538518	0.6101929061409861	1.535358995499146	0.7818418157047198	2.800137314211627	2.8523637427290627	2.681781464204748	3.001717875233176	2.438267550818442	3.1557807693533744	3.1707678734577494	3.3459901114203614	2.8929488627624256	1.9604790047909253	1.7432517128027583	0.40763617868737145	0.6804103770755258	3.128676730239182	1.2668704221995755	-0.0979129262840889	0.6495888716702963	0.11910091841907033	-3.268036713951645	-4.890137923475441	-4.711403519028121	-4.459686695043955	-3.1280059125497166	0.468	5.459649869382751	0.2902209594055579	0.17676271353328163	0.1960733680575583	0.33694295900359844	0.7439022402892281	0.7444361050440168	8.673980344423652E-4	0.7836362118886425	8.673980344423642E-4	0.7836362118886432	0.9959325947036058	0.3624252925143359	1.149860360734368	0.6738004574548028	2.3949781598404005	2.819786392945574	0.3207458707122235	2.560849662878425	0.4503443741196966	2.1014575832695446	0.008119425952074743	2.0232973963845313	1.076669447012138	3.4317747502177034	0.9836306776262576	1.0	1.0	1.0	0.0	1.0	1.0	1.0	1.0	1.0	1.0	0.0	1.0	1.0	1.0	1.0	13.0	-55000.38306973512	0.0	0.0	90.0	-1342.581109942801
89300000	-56810.90967543194	-1432.0959742522443	-55378.81370117969	0.44355452677415025	2020.8961715006233	52.0980368835204	0.7717455471396072	3.180064291661944	1.5501562028455622	2.1434890733817458	2.9651887579712226	3.0971265541246082	3.11538157263621	2.1388436341912036	3.23113120082395	3.232570149590768	3.1572475848528545	2.950569020792507	1.694625931844418	1.4813097542490623	0.3490723414752722	0.5916912284231352	1.8321186019865865	1.107899919441688	-0.15884053406736512	0.4482070246590534	-0.24014786686077533	-3.346967847451792	-2.3175957192228323	-3.98289676177304	-2.128649300164407	-3.7668283608859543	0.468	5.25237511018272	0.2927884967566139	0.1790637489454761	0.19055348208465356	0.33759427221325283	0.7630664768084923	0.7532216366759235	8.606533326514334E-4	1.0088294671803468	8.606533326514325E-4	1.0088294671803462	0.7588460857344842	0.5166556337910457	0.4034973632499585	1.2190086956798247	1.1074296391157437	0.6777898257476563	0.31960919606018695	1.2955963002905502	2.4121408436745915	0.6033683306596083	1.9466534349655458	1.1122112907518962	0.20745390028124175	2.1044600531613193	0.8860263371816793	1.0	1.0	1.0	0.0	1.0	1.0	1.0	1.0	0.0	1.0	0.0	1.0	1.0	1.0	1.0	12.0	-54970.2978113696	0.0	0.0	92.0	-1353.4634490569701
89310000	-56835.76937378783	-1420.6026453070474	-55415.166728480785	0.4685414021618748	2020.8711846252354	52.304365127726	0.7944600274331649	0.9871598394323344	2.257063249541015	3.1148914424888625	3.837466263559667	3.4367110740617437	3.4359321077326723	2.3687674818049542	3.0953536409978213	2.985212035481843	2.7322269470477676	3.1126114261733213	2.1553141571576417	1.166684373992437	0.45816027679927185	0.6165967650247259	1.4556206151685922	1.6968366186892443	-0.10058895115594654	0.5800006924030159	-0.3747762137048037	-3.1087266297560765	-3.337289378933606	-2.6640074518576786	-4.232247511265358	-6.459555368082041	0.468	5.419980109853237	0.29333640626964885	0.18021192348170567	0.19048781853712568	0.3359638517115162	0.5726341114327268	0.6921452726651298	8.592688855903703E-4	0.6658667990778673	8.592688855903713E-4	0.6658667990778673	1.3626210616140337	0.48485406184120106	0.6558809764912353	0.3383105648515554	2.5560250703397047	1.085211411737137	0.4652675333965703	0.7693160695694138	0.2106625449166486	0.883545028739315	0.20665878217499684	1.4335248842813186	0.8387941335090225	2.1381947516284088	0.840498408079867	1.0	1.0	1.0	0.0	1.0	1.0	1.0	1.0	0.0	1.0	0.0	1.0	1.0	1.0	1.0	12.0	-54981.98844227373	0.0	0.0	92.0	-1361.51839474675
89320000	-56865.27710119355	-1440.1136699255565	-55425.16343126799	0.43478579381626176	2020.904940233581	52.696467555590296	0.7545936495989642	1.2488779048330643	3.0513988237846084	4.580298034263462	4.579860563511938	3.7403167143964766	3.8301174967831413	2.6249506991491	2.9053378384909156	3.6026512877292953	3.173243666875677	2.996048024096421	1.9340783686282705	1.4017986385439836	0.19088475868231225	0.7586104685761338	1.7622487516133576	1.2360459638199228	-0.20092326927533652	0.18456419611274955	-0.043984198739730945	-2.8883819994190305	-3.887923811285034	-3.4957690258189125	-5.15057771203932	-2.4495966074364874	0.468	5.25777925523217	0.29327341456610057	0.1826988129992343	0.18877487388347877	0.3352528985511828	0.3891845941456359	0.656456815985316	9.111202358029457E-4	0.8545973777912855	9.11120235802944E-4	0.8545973777912828	0.44505113939071056	0.7691811972186106	0.5264140345317838	0.042382204873529866	1.6377247271303412	1.2726606659526207	0.8669186751072221	2.0214939385123287	1.1959035651252343	1.4861024270963121	0.16746347806885545	1.6787952702334328	1.0056669162810516	2.4356769886849277	0.5274712154668811	1.0	1.0	1.0	0.0	1.0	1.0	1.0	1.0	0.0	1.0	0.0	1.0	1.0	1.0	1.0	12.0	-55012.03774723836	0.0	0.0	94.0	-1369.3541970879346
89330000	-56836.012802868594	-1402.5194362549464	-55433.49336661365	0.4194985642965484	2020.9202274631007	52.419572237987275	0.5364417845786174	0.7511167200155211	1.2159899529693252	2.9330545227075153	3.218232519909787	2.730544370024565	3.8362264583717995	2.2694187557485126	3.086381651030897	3.1860674395085415	3.2995665072132647	3.6259381733569565	1.6516443106565257	1.622883893207109	0.2110747224694055	0.6026436356720888	1.837845690836105	1.395404410174116	-0.38169320213869706	-0.2983979157821259	-0.0639072427864655	-3.0429245941139005	-4.394251075597678	-3.856661644514367	-3.845267932663958	-1.912333110743126	0.468	4.917784050560085	0.2900106240104783	0.17933389114192722	0.19254002902510262	0.33811545582248825	0.859679369566861	0.7395757554417124	8.580618956977173E-4	0.6972988481300086	8.580618956977165E-4	0.6972988481300081	0.8963815847127307	0.2535773225632185	0.6686932695854748	0.2774341742470897	2.2729459072428067	0.647897667772499	0.6578976358412847	1.2148214993836315	1.1904223948087385	0.8052052255831373	0.08348574804872216	2.0705406652337786	1.2278073475566007	1.682373872173489	0.6382170835008251	1.0	1.0	1.0	0.0	1.0	1.0	1.0	1.0	0.0	1.0	1.0	1.0	1.0	1.0	1.0	13.0	-55024.59169217226	0.0	0.0	84.0	-1338.8801982724292
89340000	-56813.98199343212	-1387.3072969792609	-55426.67469645286	0.43591266002757006	2020.9038133673698	52.017168890190206	0.6636666554711909	0.27702018385507465	1.7381052899688614	2.938299755924796	2.8843746415460543	3.2125431732496135	3.0758661603921977	2.383885345766528	2.7955169896091334	3.2974688424592764	3.806289644847771	2.923085964754816	1.3398028550644723	1.3842643143577558	0.307764206802585	0.6489448601542517	2.0110306617181632	1.2937367389694554	-0.050296760249558384	0.47172840011781547	-0.07415440212722364	-3.092218078012373	-4.518625659358349	-4.719123713825512	-4.848919710195973	-4.599783279835682	0.468	5.352624561863728	0.2921317920623554	0.1795383245220259	0.19121248380834682	0.3371173996072681	0.995158300455983	0.8030024341500914	9.158308992370399E-4	0.7162687974765987	9.158308992370389E-4	0.7162687974765979	0.4511753793259672	0.509669056011851	1.2905765725925717	0.9696352980735081	0.9128024682153065	0.7159324110294422	0.08932264011877002	1.0469673870060565	0.993970580794052	0.5783861921244852	0.2674201837033392	1.8016495614534287	0.8909616184062831	1.93690987179613	0.7922764964676515	1.0	1.0	1.0	0.0	1.0	1.0	1.0	1.0	0.0	1.0	0.0	1.0	1.0	1.0	1.0	12.0	-55012.62029721612	0.0	0.0	89.0	-1326.127748534998
89350000	-56820.10577845705	-1412.088864989762	-55408.01691346729	0.43594374235038175	2020.9037822850469	52.607517011131975	0.6113783328849342	5.674217604552707	2.271510206879789	4.258922317603537	4.340160618131616	3.234371986722513	4.856354444081327	2.4040509234822047	2.420474619163942	3.5765469337692237	4.144679980565148	3.085889659686629	1.4890858480900362	1.6621954071284037	0.1747201663351016	0.8094243397924703	1.5462012312191824	1.227213795657015	0.3056500827572697	-0.2411061210443452	-0.1605318137380582	-3.1270416340484237	-4.134902524432466	-3.5519887967575827	-3.679791573097175	-4.352316542170144	0.468	4.9390761911894	0.28823811927379334	0.18039887163183907	0.19316990755691085	0.3381931015374529	0.7964101164981153	0.7687033304869773	8.722975900297798E-4	0.779510370510959	8.722975900297794E-4	0.7795103705109597	1.6240366809706928	0.3324864661569682	0.9223927673914684	0.4021002335053388	1.6247938888031621	0.7305554675760806	0.2786564210528238	1.1857579608724307	1.484523825136555	1.2063413128512155	1.3392177881668388	1.316147818042771	0.796418720175945	1.3267734377896192	1.4532723087632022	1.0	1.0	1.0	0.0	1.0	1.0	1.0	1.0	0.0	1.0	0.0	1.0	1.0	1.0	1.0	12.0	-54993.441236431754	0.0	0.0	89.0	-1344.9397444876063
89360000	-56839.146829779136	-1431.5112358059682	-55407.635593973166	0.4418316504609409	2020.8978943769364	52.31319419487855	0.7142338619579804	2.6486705096990053	2.2501466120289413	5.168517902801438	2.889540168633246	2.834090604710735	3.7762418639342816	2.4600995856767844	2.3061420501541035	3.4720725703323296	3.9702232298332065	2.6786247733216615	1.6995106582587636	1.5296972334529833	0.3442670603377577	1.0916719856987163	1.7344079265877665	1.2103024050773783	-0.11913533767572979	-0.4670198437245931	-0.49687706894759154	-3.0058441835483207	-3.371439622998124	-4.146986461690085	-2.690795046058633	-5.076390725029945	0.468	4.964614067300301	0.2937110013476917	0.17710135252881426	0.19036371191562018	0.33882393420787005	1.1035343637311636	0.7640036456012423	8.409571079929309E-4	0.8021142043115669	8.409571079929303E-4	0.8021142043115645	0.18347535127848422	0.24830025298036063	0.2593235250923037	0.5356454058352424	1.4395176676712813	0.41953208432104955	0.48444342968013887	1.0223221749403621	1.262796525545962	0.8661579967536646	0.7954329991217685	0.8991084515032866	0.14011368558384926	0.8449335763935781	0.6957231672492895	1.0	1.0	1.0	0.0	1.0	1.0	1.0	1.0	0.0	1.0	0.0	1.0	1.0	1.0	1.0	12.0	-54983.546130393166	0.0	0.0	93.0	-1368.5417881734509
89370000	-56836.93529341948	-1398.6296152371244	-55438.30567818236	0.42976181343542375	2020.909964213962	51.97737969133468	0.8561765964934359	0.8161510513594428	1.2902955425795843	2.603050950800809	4.3970383107848665	2.1839901770319563	3.332685815785241	2.3402304867979344	3.348235469289402	3.447947583302138	4.110770555510051	2.6756150419260716	1.6328982677519945	1.4963026917695652	0.40622970879820763	1.0975878057708868	1.894435199163136	1.5410684864604964	-0.0444601183887245	-0.19638384109580925	0.25336597681928963	-2.9646993950345553	-3.189918470565275	-3.0946511687886584	-2.2091633963040422	-3.4355506291599367	0.468	5.171437698935968	0.2913395876788804	0.18112352846749133	0.19449638276627365	0.3330405010873508	0.6419477551808767	0.7263263023971742	8.633844851435854E-4	0.7531086232215806	8.633844851435862E-4	0.7531086232215818	0.6610798804461204	0.28670425148259265	0.5183229744595711	0.6370351842954207	0.8550626978017605	0.5924285277211443	0.35122635449179	0.8557750766972536	0.364965988349898	0.5700457172210531	1.4441954464227047	0.897852416998631	0.5249102746807143	0.486334095287881	0.8972390531040096	1.0	1.0	1.0	0.0	1.0	1.0	1.0	1.0	0.0	1.0	0.0	1.0	1.0	1.0	1.0	12.0	-55008.87684130185	0.0	0.0	93.0	-1339.3435240417928
89380000	-56869.24293967275	-1450.2447211022823	-55418.99821857047	0.42937551847350075	2020.9103505089238	52.675618325400684	0.7414982561084522	3.905584307675303	2.283513287958392	2.458137884939374	3.178247398996577	2.2978282552872984	2.7937957052129403	2.355785519174477	2.3863155138868417	4.081323220990845	3.4454368311318393	2.850710103647187	1.4004128774414442	1.587682554895325	0.4200511434750544	1.0220585905473956	1.8918010802366942	1.8631402415264346	0.28973631297102487	-0.025889527154045022	0.026888143499133627	-2.895565549661246	-4.15161240345979	-3.886425349450209	-5.695208249028653	-4.978456152006398	0.468	4.672525383105547	0.29057128366112045	0.1819660429654789	0.1915922559764283	0.33587041739696855	1.766638423075669	0.7718431677096584	8.64034943470526E-4	1.0120129450909674	8.640349434705261E-4	1.0120129450909665	1.0122544981130994	0.2628683584755805	1.1424345174652526	0.23605252498200271	1.4265905796636742	1.2120252339490871	0.7218859705845813	1.350339787914424	0.5124485782452958	0.6019232987131404	0.9158326196971511	1.1999419369318902	1.8007306472900482	1.8399711776650394	0.9242987236977467	1.0	1.0	1.0	0.0	1.0	1.0	1.0	1.0	0.0	1.0	0.0	1.0	1.0	1.0	1.0	12.0	-55000.74040236872	0.0	0.0	94.0	-1369.471652879585
89390000	-56862.64769388822	-1422.7314141731133	-55439.91627971511	0.4370519316465552	2020.9026740957509	51.85920004964322	0.47911446133681457	3.05006469851718	1.137006560074365	2.9139379470029465	3.0924790005434257	2.234318095858089	2.926615901940184	2.753023364490883	2.378739512893041	3.627507881681496	4.130698433787259	3.1648412818217544	1.5413030906810723	1.5564033923137288	0.5064302974340603	0.7857546469946304	1.740047437571252	1.599245914200911	-0.11154705229254581	-0.27589734904096863	-0.13263041707556378	-2.7049130176928853	-3.9319679908837593	-1.5109509933253804	-1.0939347598517353	1.4303049714521086	0.468	4.623524759030048	0.28800692635943115	0.1825684937398611	0.19252946453651948	0.33689511536418454	0.8879348450205719	0.7859309018992097	8.321217082927274E-4	0.9879602622851853	8.321217082927267E-4	0.9879602622851862	0.7995308088477292	0.47904312155227763	0.7365053491180981	0.25941925670621746	0.9009536494289305	1.2153638157654982	0.3331008725436138	0.9921965527167558	0.07252708865578311	1.0332169810249343	0.6223100474952545	0.5163787826189767	1.2438513491000682	0.8757762572651641	0.5003201160949416	1.0	0.0	1.0	0.0	1.0	1.0	1.0	1.0	1.0	1.0	0.0	1.0	1.0	1.0	1.0	12.0	-55019.99993219513	0.0	0.0	93.0	-1350.8233737877513
89400000	-56840.367643463316	-1419.0355233442742	-55421.33212011904	0.45244325893486664	2020.8872827684625	51.67324131213752	0.9495450864885986	2.7707172818069647	2.054224158628	2.7129497893525327	3.054161558665994	2.7356277877127906	2.7977839763280263	2.8400662786357707	2.0655276878908357	3.2330208887300724	4.239716080045744	2.743184682722725	1.6455601104963935	1.481998816220106	0.536443257638595	0.4134161528839221	2.3234143641054867	1.4525263646302184	-0.06843408149196903	-0.4737095052324586	-0.3543062244613485	-2.6127580047499452	-4.457864628558267	-3.2696752203879726	-5.804154044615604	-6.829080410998187	0.468	5.658229686549612	0.29513280758676297	0.17633759655980108	0.19104495893684692	0.3374846369165853	0.7184127019051216	0.7147386806934208	8.801238974907996E-4	0.7977442514756008	8.801238974907991E-4	0.7977442514755992	0.44189349016925755	0.8489946691979456	0.1106371790746126	0.015908654903349823	1.1941030660950918	0.4387918551790584	0.2690496767350372	1.5979981703430284	0.17010605669277012	1.5955981554705838	3.202207421166569	0.6175214932487572	0.5992360100245818	1.4397260732981374	0.36122265758805683	1.0	1.0	1.0	0.0	1.0	1.0	1.0	1.0	0.0	1.0	0.0	1.0	1.0	1.0	1.0	12.0	-54996.98141272915	0.0	0.0	88.0	-1354.2944682257257
89410000	-56835.15779871454	-1441.9433068550127	-55393.21449185953	0.45833267876936157	2020.8813933486279	51.75803716026416	1.076023535623865	3.0084196267447805	1.8388987948757503	3.2273146834396	2.871779043726008	2.828915267299333	2.5880546483994062	3.247832273779916	2.641603670045241	3.0387394437432227	4.033937112223743	3.0922806986969853	1.7186903287972988	1.4012647325820602	0.8721753505890208	0.5888536533015573	1.8605454491214968	1.2782737228484053	-0.36979224360032786	-0.19207451338570503	-0.3171464681098335	-2.479986283717731	-3.546055817413869	-3.736030738312409	-1.609953804528235	-0.7421150862134369	0.468	4.738017777298094	0.28806549190797837	0.18101168384636532	0.19161726720506136	0.3393055570405912	0.9429568279670889	0.7698144579993252	8.840823929844251E-4	0.889864767807753	8.840823929844267E-4	0.8898647678077538	1.048674042256952	0.32772111617251626	0.3666228341366316	1.8575351000444733	1.7114799202279156	1.0671683700966046	0.9736172658188854	2.327449364748905	0.047641522887516385	1.39090079455509	0.6496296159142516	0.6391493086716328	0.6981263845098837	0.8314490564745527	1.031576259875357	1.0	1.0	1.0	0.0	1.0	1.0	1.0	1.0	0.0	1.0	0.0	1.0	1.0	1.0	1.0	12.0	-54977.56216855711	0.0	0.0	90.0	-1369.9236165765828
89420000	-56887.969442083675	-1454.7932474123559	-55433.176194671316	0.45328208902159656	2020.8864439383758	52.282056002986494	0.8956470372015036	-0.14610352366983492	1.3007730244680267	2.7050353492733294	3.714836965119509	2.867927164225888	2.2750578399260886	3.370991545966494	2.5080135741736624	3.377715146765107	3.515349964981695	2.6197197531131526	1.6975454895052968	1.6815843672706923	0.5271864575461771	0.9968345767254201	1.995852136024591	1.144594530436558	0.10372244876199684	-0.5981041338741276	-1.1503788732907632	-2.59964393358104	-3.844602722703848	-3.7067369810075768	-4.591256781229223	-5.9902812997703005	0.468	5.309352824881927	0.2909094001077405	0.18154276010458037	0.1926913583752664	0.3348564814124089	0.5059003451548179	0.7293945326233198	8.7786221014392E-4	0.8553193233714385	8.778622101439194E-4	0.8553193233714362	0.5643823341738435	0.2773367174439701	0.6417508065499041	0.5594505842228429	1.709787909487702	1.927960255657044	0.20828878317032426	0.8099413089152474	1.5942163961427402	0.7902470713469738	1.4172123858839631	0.5018605596929347	1.1795604336614711	0.8733187964267973	0.4134851781114172	1.0	0.0	1.0	0.0	1.0	1.0	0.0	1.0	0.0	1.0	0.0	1.0	1.0	1.0	1.0	10.0	-55004.60279107488	0.0	0.0	99.0	-1391.0079361575727
89430000	-56872.253522139144	-1419.4672037606679	-55452.78631837848	0.4228948739867387	2020.9168311534106	51.74604519413659	0.9450843164862303	-0.09602266035685014	1.7968089972280983	2.870646352184151	4.479369026423642	2.6861588381910755	2.4086100816787717	2.858045447723893	2.4562232079560715	2.6131191916157634	3.7739101149652963	2.9695352344779056	1.7696998926505303	1.6036221152061603	0.3487964909112217	0.6816464893268043	2.7746944406066367	1.3940497091008388	-0.058870007149729814	-0.24966056525788527	-0.7488659326983689	-3.3324509565493226	-3.939657867895401	-6.019448053050965	-6.052144794132042	-5.726603236150233	0.468	5.502826144184905	0.29380604159022505	0.1779588546448563	0.1927442200891428	0.3354908836757721	0.7460948065006827	0.7697262088738124	8.536080012543995E-4	0.7742960494106091	8.536080012544003E-4	0.774296049410611	0.8406653502285857	0.8280425192392563	1.5309374864736145	0.394552771110825	1.721269326844109	0.9731781272848509	0.9895198973583325	1.3231545457870988	1.938232025557314	0.7283832017683797	0.5316750927678817	1.5207925626500882	0.7245311585365178	1.3931778373349202	0.3505087889907545	1.0	1.0	0.0	0.0	1.0	1.0	1.0	1.0	0.0	1.0	0.0	1.0	1.0	1.0	1.0	11.0	-55014.326830648424	0.0	0.0	95.0	-1355.3138514565858
89440000	-56876.1407901767	-1421.1452783911857	-55454.99551178551	0.43859162731509777	2020.9011344000821	51.706007602405776	0.7197848555814853	2.3674398588257786	1.5399170024237652	2.654175934543776	3.5073548921594355	2.2015467425900943	2.490237863613342	3.0898249125173844	2.6257823660549064	2.875156781913347	3.5443731859710117	2.7729550053359366	1.6531100456011552	1.1070018236415082	0.5173030626150931	0.8318863010207068	2.798814568205022	2.201257913124807	0.09768340104281792	-0.5429061119578438	-1.0043818281710881	-3.3496593325523483	-3.386203007298368	-4.086150748513009	-3.574447952500006	-2.768864454921772	0.468	4.917141503083363	0.28791063853665116	0.18034780208150564	0.19341406546021433	0.33832749392162514	0.5547178044481934	0.7459042525609357	8.869067156245491E-4	0.8739041014491441	8.869067156245511E-4	0.8739041014491459	0.7546636404433895	0.8795079169409142	0.36454413183478895	0.5129252192755883	1.770031674421331	1.9347466582873698	0.11279351543055069	1.0185484872699975	0.7652904978705874	0.72404956046469	0.26471673063276435	0.9218262942391261	1.134365059654328	2.6699523153227536	1.0886307957611114	1.0	1.0	1.0	0.0	1.0	1.0	1.0	1.0	0.0	1.0	0.0	1.0	1.0	1.0	1.0	12.0	-55024.66639317137	0.0	0.0	98.0	-1351.1856073984804
89450000	-56895.982276747425	-1443.1875754149273	-55452.794701332496	0.42388698809139935	2020.9158390393059	51.5727666441618	0.8297195694296631	1.8702156821281808	1.6068971594804269	3.367038701849514	3.7940279923906584	3.3991452695255067	3.558556484146203	3.3369954663932284	2.5692773816526926	2.163867804680787	3.245263827193717	2.4854496892491618	2.045443798204124	1.2912667898016066	0.40570194713905444	1.314631680271452	2.771587495095114	1.886188494372651	0.2409455263588951	-0.7806483891174364	-0.7441024425054292	-3.6232182456996602	-4.2591625797642445	-4.833458277396442	-3.998578826447563	-5.514596987977907	0.468	5.301980143895468	0.2914575492566026	0.17686777774417844	0.19327971603959285	0.3383949569596224	0.6100914795203048	0.7231710382495077	8.725746563562242E-4	0.923882800220004	8.725746563562236E-4	0.9238828002200054	0.9829608325444357	0.695997589565107	0.2511220715566955	0.08559086997103903	0.6903166297528981	1.3624661252581305	1.98198792184565	0.6178131039290435	0.21301834502544273	0.909469422716589	1.7167159113334247	0.4473917656196383	0.9989241383979682	1.0937972506289038	0.619074465707984	1.0	1.0	1.0	0.0	1.0	1.0	0.0	1.0	1.0	1.0	0.0	1.0	1.0	1.0	1.0	12.0	-55039.534843069196	0.0	0.0	86.0	-1372.6290477569264
89460000	-56849.00124938705	-1431.4027385940312	-55417.598510793025	0.42435260050798246	2020.9153734268893	51.83251328964302	0.6598109391426478	3.9978070478968313	2.195450117785684	2.5398747372437467	3.2595916194796044	3.624901922111009	3.0658692061784327	2.9376366656204804	2.4367267417554226	2.648449592698976	3.018786789931015	2.652533154708559	1.6881710867148878	1.3523275669714812	0.4484564764743374	0.9489218517736073	2.3770543073595127	2.1872139385382843	0.3328098360743042	-0.47253073276658497	-0.4966791067858259	-3.671991501851778	-3.260431213941855	-3.2302249630431654	-3.4142283740960324	-3.873344734662397	0.468	5.193651094396601	0.2951262121443688	0.17781140295969405	0.19069521275762835	0.33636717213830514	0.7814101521114295	0.7533962042166067	8.684665157809303E-4	0.8815401774700056	8.684665157809321E-4	0.8815401774700088	0.6507230746904265	0.7002333832416093	0.6240769462603042	0.2961451959951738	1.3541474992236244	2.5029565505950497	4.575741989201161	1.5665000026443519	0.4294470710987588	0.9547777712172283	0.2790168299943386	1.3695444177149723	1.7736731129608374	1.8076930911571445	1.7668296580554426	1.0	1.0	1.0	1.0	1.0	1.0	0.0	1.0	0.0	1.0	1.0	1.0	1.0	1.0	1.0	13.0	-54996.97057938051	0.0	0.0	95.0	-1352.3098861418391
89470000	-56858.415158015	-1429.111712670432	-55429.303445344565	0.42414459385202	2020.9155814335454	51.58062249709935	0.7301522966093845	3.128332746216659	2.2841986921399116	3.018600509041487	2.4822099681030094	3.2698796710244227	3.4609751091668404	3.3606289389892376	2.387965361854617	3.0308413174987043	2.912704885683658	2.5825972575080254	1.9102687452788574	1.36369270147077	0.24346415423121262	0.984040915875134	2.6297548655928398	2.355531085332271	0.0016459192823637253	-0.33656643232778943	-0.5417553292755816	-2.8867724524436253	-3.2679342596044405	-3.5811428596347	-3.655977353357981	-4.115555110984901	0.468	5.128431731244215	0.2901191024359298	0.17686480113177314	0.19146461602430417	0.3415514804079893	1.2454778434630724	0.8041711549517634	8.731770588217172E-4	0.7303475412524528	8.731770588217167E-4	0.7303475412524524	0.17993125932545212	0.6513784957117332	0.8199511307830522	0.5226229846145113	1.1873290822996638	0.8705058600090178	0.45403529509990787	1.9250614926082685	0.09231827508022002	1.1129915177488332	2.2544935551158147	1.5807814720387425	1.4366370611473767	1.3569994237763319	1.3433241117794696	1.0	1.0	1.0	1.0	1.0	1.0	1.0	1.0	1.0	1.0	0.0	1.0	1.0	1.0	1.0	14.0	-55019.81503912362	0.0	0.0	82.0	-1359.4189876828452
89480000	-56865.71444933313	-1437.9042460672786	-55427.81020326585	0.4258975703615338	2020.9138284570358	51.49076429860318	0.796767021556026	3.932260328996395	3.1889353795981297	3.3920633565220815	2.3903289498927505	2.921619134700843	4.567423813302201	3.2333970283741005	2.673622118862149	3.0560657794633066	2.8852500654439805	2.6012752038932154	1.9562170350740224	1.1289364618736706	0.3432847928650992	1.353547122177028	2.373516933684183	1.763589368191504	-0.12057071758978123	0.04948972525377313	-1.2682125182298503	-3.0929515504062626	-4.921146562313745	-4.201445752902705	-3.7402951520524255	-2.2570650205578544	0.468	5.3723548242063845	0.29206269209995334	0.178087513351111	0.18954829694286476	0.34030149760606737	0.7502957600861666	0.722448206066876	8.6652585090052E-4	0.811767764110462	8.66525850900519E-4	0.8117677641104637	0.9884132416439608	0.08355372651776706	0.8278332723051515	0.11022911764407224	2.1670680198937258	2.021083054048683	0.80177233944885	2.537766331771339	0.41351616468414226	1.5760988818582975	0.7178188791532492	1.5436425244784582	2.0513628242968593	2.0771425844898235	0.8488012704466931	1.0	0.0	1.0	0.0	1.0	1.0	1.0	1.0	0.0	1.0	0.0	1.0	1.0	1.0	1.0	11.0	-55032.6483879222	0.0	0.0	83.0	-1369.2124547419062
89490000	-56841.8074308244	-1428.2788225773886	-55413.52860824701	0.442307335358852	2020.8974186920384	52.300562086647176	1.0998094184962202	3.3528555898987102	2.4089237167596727	2.816627014644057	3.1169110885658204	4.6945223566558205	3.873991763114863	2.418472667536688	2.344078413039129	2.403563182195345	2.9885957744289913	3.341707017296997	1.7904093582010072	1.1378645777335703	0.3643745317189232	1.4094746079461093	2.6497037725560704	1.9307149343234722	0.1491721064796895	0.3302742552578005	-1.1774302572481383	-3.3602598994704116	-4.993881970366585	-4.168927498163583	-4.063143190632335	-4.074899477284366	0.468	5.166775074607455	0.2890688657027038	0.18076746340433617	0.19259000417545533	0.33757366671750116	1.8827090323242441	0.8199299778383409	8.837063407793403E-4	0.7670339694494217	8.837063407793399E-4	0.7670339694494224	0.33349173246585473	0.15137693461823218	0.1965816262507422	1.275430204807002	0.7503588505381837	0.7153918823481196	0.1455703314146075	1.5767603017020315	0.16720111780008556	0.7317819503060489	2.3540248881485173	1.120396344809882	0.3799562088096835	0.8798060071694612	0.4974104768160231	1.0	1.0	1.0	0.0	1.0	1.0	1.0	1.0	0.0	1.0	0.0	1.0	1.0	1.0	1.0	12.0	-55006.726293918175	0.0	0.0	91.0	-1363.9519557632548
89500000	-56804.96110930007	-1406.3166903640556	-55398.64441893602	0.43041430064911573	2020.9093117267482	52.05386746750069	0.8988033478349885	1.996900647187949	2.49807178457964	3.2125871603819274	3.1858553976604065	4.921755834916671	3.24027415734154	2.636273351419349	2.5200107322402827	2.7176758458823262	3.052590779642962	3.2665506284712347	1.9258222905620603	0.9792039506398245	0.5252472493423341	1.1106385250651507	3.5458389214794104	1.8513191916770406	-0.29652753534381104	0.16394117385136808	-0.8626441916589798	-2.4098373060334866	-3.656724193195813	-2.8916553327218653	-4.052777133625763	-4.929625511147473	0.468	5.484134987152732	0.29143417524079845	0.1781849051470743	0.1902652882583869	0.3401156313537368	1.4890603674628384	0.8066048739530403	8.804225369898822E-4	0.9674294371523384	8.804225369898837E-4	0.9674294371523391	0.6614963059687411	0.059738118344036896	0.7432844070279361	1.1581073506100277	0.8963380023449633	0.8209455571354429	0.4407791348717023	0.3586752112337014	0.8477556930660837	0.7776380687374964	0.04291417196666705	0.647245159062694	0.4952759181445304	0.17397213082387722	0.6105768822016719	1.0	1.0	1.0	0.0	1.0	1.0	0.0	1.0	0.0	1.0	0.0	1.0	1.0	1.0	1.0	11.0	-55020.5741555689	0.0	0.0	88.0	-1337.386362048183
89510000	-56831.45794955658	-1400.3678283285305	-55431.090121228044	0.43383896135540867	2020.905887066042	51.427603656784136	0.5683004782371179	1.2581343925529802	1.9444326579423534	3.0205760817351566	3.2936367465220764	3.0795337709809645	3.165410831226185	2.4195435597884565	2.377608468477887	2.7430644965802484	2.860498372528983	3.4100685013209073	2.1272277505275228	0.7275760319107014	0.28015900299141094	1.3621647372874335	2.2670652064478727	1.5997638905390503	-0.016815039852188796	0.7941974065977959	-0.8193431220922617	-2.9147687126272923	-2.6991407929820084	-5.137431888101701	-6.951432977822014	-5.825598300905982	0.468	5.067719728861171	0.29028319977152184	0.18491554746929703	0.19029576107049942	0.33450549168867816	1.313897897762323	0.8171900262748223	8.778926495954736E-4	0.7821826018510996	8.778926495954724E-4	0.7821826018510977	1.3227848959787363	0.42221819212575307	1.2508064283812765	0.0589983882883135	1.2194397179775356	0.4562305260444258	0.336216177853277	0.28031620389827727	0.33410201866656514	0.8518637509295311	0.9555869872237284	1.4722925718979611	0.6896921348422594	0.8552612888350299	0.8071543691629095	1.0	0.0	1.0	0.0	1.0	1.0	1.0	1.0	0.0	1.0	0.0	1.0	1.0	1.0	1.0	11.0	-55050.336144110726	0.0	0.0	80.0	-1340.013226182738
89520000	-56865.90379775581	-1413.9724702535998	-55451.931327502214	0.4269308824972543	2020.9127951449	50.949535317048685	0.9554752036631047	1.9999678257647036	1.9763364590644272	3.103842757663871	4.358628591749317	2.8176355439629575	3.293144266411076	2.4990935393013376	1.799412840321902	3.1310896941536006	2.9298923534965127	3.716787977814798	2.249239463171863	0.8861954541086318	0.24301465188678711	1.6057043991755617	2.278984963441949	1.659281822636866	0.10404949660998714	-0.2828418603226827	-0.9290384136290691	-2.739733143202894	-4.380278557797512	-3.7092170932291215	-2.5278690589889568	-1.1117454668927378	0.468	5.110760712402626	0.2856483352701319	0.1805313819780205	0.19341482324384685	0.3404054595079973	0.622528310941577	0.7133669919688518	9.316599688207843E-4	0.8923611244578644	9.31659968820786E-4	0.8923611244578639	0.7928996545910645	1.476147791664629	0.9837663273951076	0.026035912202107932	1.0399607921793959	1.0519457038909226	0.6216533043223904	0.8104114033560054	0.9070912263944352	1.2366059552801323	0.8311304950125386	0.574924343126197	0.6692769065437107	0.7626187727552768	0.4744527093507782	1.0	0.0	1.0	0.0	1.0	1.0	1.0	1.0	0.0	1.0	0.0	1.0	1.0	1.0	1.0	11.0	-55067.53159272787	0.0	0.0	83.0	-1348.2132029586755
89530000	-56853.995500602454	-1400.8316308332176	-55453.16386976924	0.41806565112405375	2020.9216603762732	50.942176059695015	0.7359674779283084	0.2672821674263548	1.6051187446275752	3.308915558855996	3.5142779617932285	2.6452397447430718	3.1158289182142593	2.7076008280567065	1.9285186347036252	3.0241810325701284	2.915624995613074	2.8776633449431803	2.3903521771182925	1.200038861367249	0.12236331828542009	1.388311788159603	2.077491505640438	1.4160542972941113	-0.1837345398129741	0.367185108687714	-0.9938321706662512	-2.8506022130827238	-4.219596222068114	-1.277093872677793	-0.2756856223942412	-0.979988871717496	0.468	5.389025254564377	0.2955496765761684	0.1803872792667696	0.19278974955223438	0.33127329460482413	0.8429572750780223	0.7383333872368264	9.069178716197514E-4	0.6837071589522912	9.069178716197512E-4	0.6837071589522914	1.0695489374320528	0.7417127955793056	0.5169365440560775	1.526411073899614	0.7845670502574795	1.2851516998568193	0.522141023179131	1.0337563975519042	1.4880528137121178	0.8366927662411258	0.7940625248532392	1.2308257001904046	1.3365494143838015	0.7620790544505398	1.1382417692557476	1.0	1.0	1.0	1.0	1.0	1.0	1.0	1.0	0.0	1.0	0.0	1.0	1.0	1.0	1.0	13.0	-55070.88596711352	0.0	0.0	73.0	-1338.0199161133914
89540000	-56879.62348790233	-1431.046567168603	-55448.57692073373	0.43143452492810547	2020.9082915024692	50.93096677596001	1.3578249956838087	1.6818701812446013	2.591093304634951	2.4444027050820076	3.1339796909216733	2.8676072657910923	3.070061909102491	2.469763379869939	2.1182170034698307	3.648707560282069	2.4363492151906745	2.6563378199141754	2.2245480965866733	0.9899045162046003	0.3941853510526049	1.1405813907232738	2.2077178592840365	1.3161515247116287	0.09236985930852751	0.3419733567901728	-0.7972941389377568	-2.3037193400114613	-3.6876192644187387	-2.8298422208476577	-2.9634987425745543	-3.564256004506329	0.468	5.726661231297187	0.29011360660390295	0.18129190599289907	0.19123344284783184	0.33736104455536264	0.6612620225004082	0.7549437352923319	8.960338567051214E-4	0.620768101726525	8.960338567051233E-4	0.6207681017265254	1.7485997772078912	0.2750663726328756	0.8982072117810495	1.6523720554583434	0.6510657980716906	1.653921803631665	1.173295365559642	0.6221460404152993	0.8636085942409085	1.16435619877098	0.6380627123163334	0.9901412519915608	1.3626769277772879	2.5857056392309765	0.708899329630336	1.0	1.0	1.0	0.0	1.0	1.0	1.0	1.0	0.0	1.0	0.0	1.0	1.0	1.0	1.0	12.0	-55087.22037303546	0.0	0.0	74.0	-1371.683160038193
89550000	-56897.83223509973	-1433.8820208215523	-55463.95021427818	0.4184596636372397	2020.92126636376	51.6334196005877	0.5132076401525998	3.027112789118404	1.512738571535356	2.853033840712051	3.1368554961993897	2.7483342307554084	2.461079796165943	2.4857196763995373	2.205122941371624	3.901078641559655	3.5658007477822795	3.3241805948482215	1.6211619271341298	1.1959172184765405	0.15944010733633596	1.563658746582399	2.3582590510213333	1.0418368882443922	0.01745912682146332	0.09577551629691318	-0.6680567444572765	-2.5592493699479006	-3.8370556880580953	-7.041203874179919	-5.8618538460544425	-5.53178101469623	0.468	4.992906366771186	0.2927582322321753	0.17812201727151628	0.19275343035938677	0.3363663201369182	0.6146486275820771	0.7456435945723356	8.707289841756786E-4	0.7377003096739403	8.707289841756801E-4	0.7377003096739412	0.5296738962036727	1.1301006533188835	0.825632443413529	2.7681284901379604	0.7852326851935413	0.5846717303414608	0.948138256643899	0.5055807448602533	0.40196206393242173	0.8394535424433082	0.3476187632455726	1.521605564822608	0.8266317773332624	1.0855066948866414	0.6609887993336613	1.0	0.0	1.0	0.0	1.0	1.0	1.0	1.0	0.0	1.0	1.0	1.0	1.0	1.0	1.0	12.0	-55087.972464833736	0.0	0.0	78.0	-1372.4552451388322
89560000	-56921.62676866964	-1466.731884173323	-55454.894884496316	0.41639523032308623	2020.9233307970742	52.40192777992868	0.6401757808944359	3.077927294203059	1.9198106463572893	2.2026821266787766	3.2003170703221118	2.9073291397710306	2.092798610720357	3.1500246284126012	2.357201907741007	3.553999453216507	3.2828745918399256	2.8292054373509417	1.894616823092957	1.400029401611161	0.3881120961874094	1.3370768493071428	1.9537182781461193	1.1934445925392356	0.3779014557266542	0.12836297297908755	-0.17817485702075989	-2.774733494539591	-4.865591795941333	-4.443815134255916	-4.36828958775461	-5.700887313145936	0.468	4.927539784507228	0.29288127011243953	0.17948190614774664	0.1892944483781271	0.33834237536168327	2.3415100442007297	0.8434896237902211	8.617449933284416E-4	0.7475424450420023	8.617449933284422E-4	0.7475424450420015	0.5138352051967265	0.25672979267889506	0.7786573198467981	0.10994300125072443	1.5671573836496722	0.3070353589588928	0.2791449052952276	0.4934466733660723	0.6455416587278406	0.468280872048827	1.5902560932091538	0.7612433308866633	1.0185568526542206	0.9583976096248445	0.6722327555774904	1.0	0.0	1.0	1.0	1.0	1.0	1.0	1.0	0.0	1.0	0.0	1.0	1.0	1.0	1.0	12.0	-55092.57534283116	0.0	0.0	82.0	-1403.9072204718739
89570000	-56905.769259747176	-1465.3363833087528	-55440.432876438426	0.4180231253393502	2020.9217029020579	52.11822253426452	1.1914233211947696	1.4194136104929695	2.0634294622267544	2.8660406281847046	3.4542739317326694	2.9772662869325988	2.269615080485254	2.6664146412982785	2.5873912127121015	3.4413160526239808	3.1441149473030547	2.956893947547622	1.8947006398490505	1.2994511091724337	0.5749130580239015	1.1848174181469449	2.257146984444083	0.9794246413664098	0.4198839184838875	0.5717983754229675	0.0017040900292301028	-2.1930286053466768	-4.248594156562985	-3.771313731356596	-1.7622280075119288	-0.9005206639703749	0.468	4.751496824386013	0.28797479049857855	0.1810513968132589	0.19277853714573664	0.33819527554242246	1.2139978267299116	0.8028499517877111	8.840174037183789E-4	0.7000202408276706	8.84017403718378E-4	0.7000202408276703	0.5923172917220503	0.3601418700730884	0.3677749271118291	4.741781473101907	1.5003295940589763	1.4762365594264324	1.0172435930817674	0.3758259425173052	1.1967839817783839	0.5134700144080475	0.4268622790601228	0.6495346459847756	1.1869634843595869	0.9279095431072434	0.19138776530254403	1.0	0.0	1.0	0.0	1.0	1.0	1.0	1.0	0.0	1.0	0.0	1.0	1.0	1.0	1.0	11.0	-55069.838637048604	0.0	0.0	84.0	-1404.1227592594978
89580000	-56939.909892584634	-1468.6557743491205	-55471.25411823551	0.42570600335751696	2020.9140200240397	51.71579477061489	0.6069427012342813	0.9401353928411742	2.003588243335848	2.3611385662747395	4.356852347413098	3.5070513647044113	2.147829052266127	2.352164229658236	2.7872748278961286	3.9651750310949034	3.0055220359771813	2.9318648119633064	1.7123657505531238	1.165621176869227	0.417732356680904	1.1260683996430838	2.2549872907489434	1.0008573837738024	0.07642896879439312	0.5962860129130007	0.28755237564517533	-2.132703338793997	-4.195806176588559	-2.610311156832978	-4.158454777445301	-4.968159463316318	0.468	4.561085497586927	0.2945297682728022	0.17798586186182402	0.18834962837566452	0.33913474148970585	0.7302042292704298	0.7382317005506269	9.485573015770507E-4	0.83399510922371	9.485573015770522E-4	0.8339951092237113	1.1361091236439596	1.0457491681163094	0.37730111938797495	0.2458689282550923	1.5361493750290538	1.1992928786815984	0.6767718055126687	1.3610387254511764	0.21056657616832972	0.6714132326918898	3.238715435377155	1.5400704579474376	0.7117008290321786	1.622501835765125	0.18864688186873768	1.0	0.0	1.0	1.0	1.0	1.0	1.0	1.0	0.0	1.0	0.0	1.0	1.0	1.0	1.0	12.0	-55103.82577504267	0.0	0.0	81.0	-1399.8509981851814
89590000	-56926.78189381013	-1447.552728675202	-55479.22916513493	0.4215476164881338	2020.9181784109091	51.6519779834125	0.7754042073685466	3.0773437442767833	3.7479199635603813	2.6045795428912215	4.106491740949214	3.3099987917358633	2.425111346914187	2.542720352976294	2.3060126624292945	3.740853253864642	3.3750308382355505	2.9795252260351517	2.0568651541969043	0.9806233551193215	0.3582664533356839	1.2578470617228554	2.251909983656338	1.2046671699179465	-0.14949480626616693	0.07089644041112202	0.17672916503643568	-1.9801330242612591	-4.130340073390505	-4.254208806009256	-3.564416235710003	-3.002968676507015	0.468	5.279533909802909	0.2915750400479658	0.17609373735197043	0.19637379553666676	0.3359574270633936	0.6464128803398521	0.7372319965877872	8.98258405112577E-4	0.761716158574083	8.98258405112576E-4	0.761716158574083	0.6713265449894578	0.058963265094330565	0.49623904528640367	2.1007936814594146	2.744045384458562	1.3145014602910272	1.1022721061217091	0.9991564274071538	0.013786529682687843	1.3200554025369202	0.5665092353741048	0.8970957086670777	1.463243007293317	2.030119010249895	0.5184588129028828	1.0	0.0	1.0	0.0	1.0	1.0	1.0	1.0	1.0	1.0	0.0	1.0	1.0	1.0	1.0	12.0	-55101.33303587251	0.0	0.0	83.0	-1381.765698542739
89600000	-56886.441065030056	-1441.8091845498063	-55444.63188048025	0.4401918182666021	2020.8995342091307	51.79425615157172	0.5944097288048998	0.403791137221607	2.9139227110057293	4.625545329982111	3.900790959750876	3.1291142291592027	2.2762891963263074	2.2691211378608918	2.437921325825961	3.3357445420231735	3.62688291402317	2.627856858773079	1.6211881130350505	1.3353662986147514	0.25131989146624256	0.9003213443002818	2.105808312227481	0.8579157502681821	-0.13659599446844042	0.283087203418518	0.21941222405413746	-2.2111166015446733	-3.299236889706291	-4.00934959603443	-3.6903025723901055	-3.6089225419460953	0.468	5.398564671742044	0.2953717112763578	0.17688331113330025	0.18991542729696015	0.3378295502933785	0.9211129521345427	0.7516034258289007	8.991252631479546E-4	0.856792808751038	8.991252631479543E-4	0.8567928087510369	0.6124485609796971	0.1012274149827559	1.3165279203536537	0.2883591292608214	1.537605851724819	1.1249410161501092	0.6056085610611998	1.6170114536829514	0.0790780579147568	1.974379251613076	0.24514711894553054	0.7447010929550918	1.9540696013837626	2.073337460328147	0.8152563266918031	1.0	0.0	1.0	0.0	1.0	1.0	1.0	1.0	0.0	1.0	0.0	1.0	1.0	1.0	1.0	11.0	-55067.64065278082	0.0	0.0	82.0	-1374.1356126210715
89610000	-56902.69378289916	-1461.581349576853	-55441.112433322305	0.437381901214216	2020.9023441261832	52.35925868667607	0.9520247878198987	2.4993844168202615	2.3320768183881446	2.75651044119338	3.9142148257241662	3.1925442600372222	3.431932482037923	2.2185658373946517	3.1212474806649007	3.7478687286306784	3.450888158810473	2.221910596885572	2.090132701289437	1.354896436252531	0.4995053869781648	1.3157463080598324	2.2153003805247096	1.038553399016375	0.10811371594815403	-0.19281707413716254	0.2914613410357753	-1.8871649002211042	-3.345152708206526	-5.441717477617214	-6.9601326689738805	-7.013836088612946	0.468	5.723710144607298	0.29098983292205266	0.17688331113330025	0.1954848871510045	0.3366419687936393	0.508138271878093	0.738354633564748	8.847864855418792E-4	0.6695010546107368	8.847864855418784E-4	0.6695010546107377	0.8652342814138198	0.2189873117864712	0.5628116155559291	1.9216017064736826	0.6667331203249768	0.6223558907364253	0.25963819523720766	0.5635462132916609	1.05727603891985	0.4339671503754654	0.004071947368945118	0.4578889511841842	0.37987207345398666	1.0084020793895494	0.3216534375150879	1.0	1.0	1.0	0.0	1.0	1.0	1.0	1.0	0.0	1.0	0.0	1.0	1.0	1.0	1.0	12.0	-55054.59677320153	0.0	0.0	79.0	-1407.0619172168394
89620000	-56909.29796250026	-1472.2722652891425	-55437.025697211124	0.43273755285531196	2020.906988474542	52.66773554256824	1.4900690450060121	1.8812247979903824	2.0355191022405523	3.5994552930432175	2.9724240551470817	3.628101535782564	2.6904467705832347	2.0728413702869033	3.053078669034766	3.208056130311467	4.065862135744816	2.761395767904766	1.8653916437856608	1.305517594300908	0.25817708040719106	1.6701449560644765	1.6299465828077113	0.7196088386091344	0.20644745229509118	-0.2557379495530627	0.2590058236436693	-1.6266780531088993	-3.455793997425721	-3.389132319484095	-4.338766824071043	-4.891034613267705	0.468	5.37998174945792	0.2927398990037224	0.1792982878500409	0.1912568459759939	0.3367049671702395	0.6303335771494823	0.7446082289218884	8.304896997209614E-4	0.8704221086832636	8.304896997209631E-4	0.8704221086832673	1.2170215791138137	0.3209027650135416	2.2365033274761537	0.6583191873751495	1.6297275164946896	1.8315728334362185	0.9176486717503026	1.7863022512139903	1.967621650888138	2.3346358974522197	0.30960228256587086	1.4415460887291824	1.6688425620181162	1.8551702373737564	0.7913860675466805	1.0	1.0	1.0	1.0	1.0	1.0	1.0	1.0	0.0	1.0	0.0	1.0	1.0	1.0	1.0	13.0	-55057.41283209395	0.0	0.0	79.0	-1392.1649990347169
89630000	-56898.57989145301	-1449.6202260380176	-55448.959665414994	0.43576956434510766	2020.9039564630523	52.46738839999389	1.1654809853120742	4.028454314385618	2.17238848179991	3.03595155349129	2.684456984916127	3.0878298661056505	3.507904856456777	1.9555944945614931	2.8066870676398885	3.4119072700038937	3.7582943187696984	3.112085757393434	1.6691145631568447	1.6034570049792187	0.6572080553572847	1.8701218369606851	1.5414459278529293	0.8154473677963986	0.3147136798472624	-0.7368843055981622	-0.5992980453412103	-1.8957014586163878	-3.1256797252764583	-3.321429781791838	-3.6613037667090147	-5.039890291467284	0.468	4.526284473068224	0.29086276614895407	0.17957268268229018	0.19054783090929997	0.33901672025945256	0.8183150612914744	0.7345235265713296	8.534661513940836E-4	0.6997717858227199	8.534661513940823E-4	0.6997717858227208	0.2788009642663023	0.280997092360562	1.1203940133044399	0.4348507877755254	1.1454371614165433	0.7390365418580608	1.3550573007109405	1.175721631094067	0.4242535127374797	0.4011917773389505	0.35111938658071346	1.6870695048288313	1.3335779188387547	2.300866539445161	0.4255583868425855	1.0	1.0	1.0	0.0	1.0	1.0	1.0	1.0	0.0	1.0	0.0	1.0	1.0	1.0	1.0	12.0	-55052.00425387387	0.0	0.0	83.0	-1388.8154814860025
89640000	-56875.01099838609	-1441.595539213666	-55433.41545917242	0.4347898817517344	2020.9049361456455	52.53072690842169	0.9311496625764251	4.543144020573744	2.7213580791648146	3.2640656322557566	2.667735714630425	3.654029405488092	3.1644202105450745	1.9121816219107717	2.645550892912885	3.123940792551471	4.71493165351815	3.002196690942188	1.8252411053765474	1.575435084349591	0.2336679492748773	1.3963578531580476	1.9562316274332243	1.309896921788488	0.09414752202502208	-0.5048868808158045	0.17904521681857824	-1.8232849753400648	-3.6662569071410887	-4.61969377360725	-5.720639942801359	-4.799765719602796	0.468	4.7499633575145195	0.2923869993773488	0.17792659484092505	0.19343194836061592	0.33625445742110693	1.1152733046307726	0.7718858514868636	8.952647970339745E-4	0.9220384890833554	8.952647970339734E-4	0.9220384890833527	1.2797218939672668	0.684126270311111	0.8164891460404616	3.13140800898493	1.6952404457780252	1.386309576276118	0.895653686083522	1.1395349341695022	0.24958171095108495	0.710286316053114	0.6251638950868269	1.2710000348359078	1.6136280306205855	1.9418459149769476	1.182421038533928	1.0	1.0	1.0	0.0	1.0	1.0	1.0	1.0	0.0	1.0	0.0	1.0	1.0	1.0	1.0	12.0	-55049.51905622265	0.0	0.0	80.0	-1363.330690606257
89650000	-56926.740132174986	-1477.8082871153083	-55448.93184505968	0.44456915679010883	2020.8951568706073	53.56561757600106	0.8566218677264715	3.58510052764958	2.271468250390102	3.485797448925094	3.2893703514872246	3.674422642381101	3.5894281620998614	2.270062543045649	2.5812524918496287	2.869338033512503	3.3351924385240332	2.939426724639146	1.8614196986467333	1.4025903434585931	0.3802258667400996	1.3812483025871596	2.0078631722388796	0.9911632842039786	0.5370470640028745	-0.5277422426819315	-0.12734978741542757	-1.8360489523128258	-2.7712470143255965	-3.10769635789669	-3.5556706105293543	-2.6959444933270618	0.468	5.306835868773297	0.2866059747911029	0.18041819518326568	0.19155483890145758	0.3414209911241705	0.9147271164439023	0.7783282566412708	8.502304605536674E-4	0.6357438852554188	8.502304605536671E-4	0.6357438852554198	1.5140542927701353	0.28213382770564455	0.6285955620535502	2.1293816311194127	0.8329990299195874	0.8089244474529154	0.38076506681183	0.3720844020463324	0.18343641760890794	0.29809526831838273	3.3204785918401045	0.8805069265642983	1.4152015542373362	1.6186446000438741	0.4463996624607978	1.0	1.0	1.0	0.0	1.0	1.0	1.0	1.0	0.0	1.0	0.0	1.0	1.0	1.0	1.0	12.0	-55027.39894425194	0.0	0.0	86.0	-1417.9612522186026
89660000	-56948.97346823419	-1500.02839588064	-55448.94507235355	0.469767023854765	2020.8699590035426	53.81751291514996	1.3301155997689853	3.0942251371737512	2.8570452920319918	2.633176533596889	2.928093340663814	3.2827590226231136	3.344997741588141	2.6343753321135255	3.1238872970553375	3.305600388001894	3.4332830154617313	2.916230185997668	1.8761382754232485	1.188398166640207	0.4259140398828626	1.5826136033964708	1.9941877946945272	0.9956575533005018	0.543716928257612	-0.44443391345434774	-0.40672306213325155	-1.515058420012374	-2.755959859567127	-2.497069832857219	-1.5671425560155665	-3.561102551980727	0.468	5.131540222468934	0.29415617880255823	0.17537699620674962	0.19627334629640208	0.3341934786942867	0.6246266929551602	0.7669691395337582	8.31079192442347E-4	0.9263461427506602	8.310791924423473E-4	0.9263461427506601	0.7768654220294556	0.694641662885641	0.752837043926251	0.06571941214163887	1.1303593704027939	1.0843999904059247	1.2209183190995985	0.5697669248096205	3.2075458453163663	0.9361936034950677	1.7340364842560483	0.8264834328002663	1.3850936505180922	1.2431576696615645	0.8791365980224504	1.0	1.0	1.0	0.0	1.0	1.0	1.0	1.0	0.0	1.0	0.0	1.0	1.0	1.0	1.0	12.0	-55036.56933984653	0.0	0.0	89.0	-1422.9881483236886
89670000	-56921.96289332116	-1464.5212159749685	-55457.441677346185	0.4625619415239656	2020.8771640858733	54.70157309028955	1.3343142201163176	1.2215453223994803	1.8671185577466622	2.2308050545342444	4.103966395670016	3.9217509148113674	3.003457062807646	2.553331660081354	2.3760237273111295	3.2122001438555468	4.054014271654034	2.8028730271003943	1.821145576672487	1.593965427216245	0.26521379894278413	1.4100176727217397	1.9554645148222696	1.2998364240110942	0.8154402751145223	-0.3594648801374741	-0.6246871623637668	-2.1704317396619093	-3.4289075851314177	-3.1933574065123986	-3.991496596200724	-5.160585956263139	0.468	5.249035479657192	0.29345401632042967	0.17919018130478212	0.1901480601475342	0.3372077422272507	0.6346027645237161	0.7355331702737271	8.481692651233531E-4	0.7455438441577638	8.481692651233512E-4	0.7455438441577645	2.1270460492213945	0.1741258780430326	0.9855457416160691	0.37329554475750903	0.9675162276055355	0.9602318202922808	1.484246221203193	1.072551248933365	0.9084955333780546	1.3317090484147558	2.5264886948528313	1.9363350801696295	1.3186088685097233	1.6255116610519567	1.2940174441520285	1.0	1.0	1.0	1.0	1.0	1.0	1.0	1.0	0.0	1.0	0.0	1.0	1.0	1.0	1.0	13.0	-55038.969545930806	0.0	0.0	87.0	-1391.5892690677415
89680000	-56894.96659216711	-1437.0497580163744	-55457.91683415074	0.4482117316795945	2020.8915142957178	54.53547227386861	0.8506694422975483	1.1212710686759886	1.3261529150194278	2.894211058285944	3.8867172089729634	3.7502286020094298	3.009275514803094	2.4185523822340707	2.3309924819744463	3.0552198913748922	3.9009298153276197	3.32458404466673	1.8572659497307944	1.828663541704196	0.13738508725299753	0.8142335259506257	2.2092213027187517	1.5544504441206277	0.6911215077089257	-0.5968880853948518	-0.17939453296384666	-1.322367032629094	-3.187556977231818	-2.7357616653499806	-1.9828213549966582	-2.858144018902494	0.468	5.024754031973663	0.29378182568057787	0.17877133736264852	0.19074938326230054	0.33669745369446974	1.1124500954492973	0.7917975532497796	8.482149262527738E-4	0.8643327693648608	8.482149262527724E-4	0.8643327693648596	0.8089784598547919	0.6874812093692495	1.2008439937682207	0.04838782960394384	2.3784663929692433	1.341035501613955	0.8605619627798693	1.5109158062987487	0.7271057970871735	0.7455569379580129	0.9104374029768137	1.6311005969231842	1.1760883665787019	1.5234373243148618	0.9487196978795475	1.0	1.0	1.0	1.0	1.0	1.0	1.0	1.0	0.0	1.0	0.0	1.0	1.0	1.0	1.0	13.0	-55029.37392455443	0.0	0.0	91.0	-1359.8305379265998
89690000	-56869.27076457094	-1396.853895953945	-55472.416868616994	0.42577211681039634	2020.913953910587	54.075951268025285	0.4703240786905403	2.4896339486835535	1.7997585031946972	5.663737875447315	4.60663703869615	3.7481325460267034	2.4226994825968484	2.5459652836177393	2.7170326121168	2.6802408957145167	4.250672947401378	3.4747806705568505	2.0151346067314284	1.7241265630060925	0.15672771006835848	0.7678634770653474	3.0322836606061805	0.8442353204451741	1.2672492252808734	-0.8589617902297751	-0.5016560868535368	-0.6382028704582283	-4.062073474452456	-6.608608740773468	-5.715831565621458	-3.2526231065289837	0.468	4.9888346536387775	0.29368991628132113	0.17860591201544967	0.18915782816475896	0.33854634353846697	1.5096859517850831	0.8205189889709247	8.415712440872785E-4	0.6228808921994519	8.415712440872791E-4	0.6228808921994511	1.211431787414079	0.8519093329617213	0.9211924336891735	0.06638630628224497	1.9473582956953102	1.3860220882559757	0.7263805417871678	0.6582597606703174	1.5748224726740252	1.4884282322310973	1.1939130608517234	0.6009000406540962	0.7241044535140108	2.8043265903273222	0.5485485226722226	1.0	1.0	1.0	1.0	1.0	1.0	1.0	1.0	0.0	1.0	0.0	1.0	1.0	1.0	1.0	13.0	-55061.8151168956	0.0	0.0	86.0	-1332.8511948353141
89700000	-56876.65594455643	-1427.1984857684993	-55449.457458787925	0.42912440681850333	2020.9106016205787	52.94911675748326	0.5824672969130111	-0.3804507104422816	1.233802599657412	3.718776646913125	4.702245889478242	4.282720973188977	2.440091030863193	2.6497840164235975	2.3457460465170876	2.8336677846799683	3.243247383309452	3.344325713458761	1.9292092755962555	1.9604315858454273	0.3870791932321558	0.6229507616340357	2.5449231966408896	0.9343147662491581	1.193703147178592	-0.5147752854551979	-1.22502624412455	-1.0074004723745904	-3.641003770994737	-7.658684057052418	-9.783625247263894	-9.006482672810225	0.468	4.909292316882094	0.28974474679415596	0.1801410906928007	0.1926292595443704	0.33748490296866956	0.9927340855370695	0.7694476222098643	8.990420538234299E-4	0.6379330653149482	8.990420538234266E-4	0.6379330653149466	1.0285135079559262	0.3603236774835879	1.5115973730329983	0.675312935485794	1.9807216712121967	1.3916818472515144	1.4132483397276636	1.2774274782006665	0.2832864063739213	0.44287983267115016	0.10799106228216457	0.9533667067390852	0.3610670711356501	3.7227249534484272	0.963102489781018	1.0	1.0	1.0	0.0	1.0	1.0	1.0	1.0	0.0	1.0	0.0	1.0	1.0	1.0	1.0	12.0	-55027.83407895633	0.0	0.0	89.0	-1366.59728419282
89710000	-56837.68962610501	-1422.6206162722526	-55415.06900983276	0.42923769486774443	2020.9104883325297	53.78695838662955	0.22152093420663638	-0.09466465055813011	2.5782828103924826	2.4757722995989386	4.868695540662537	3.925845990256577	2.531797851072918	2.789631313260028	2.8559412331314995	2.885912288850976	4.140276463695739	2.7623147843645324	2.0058290777720575	2.0866003860606086	0.26383648247070285	0.7343166146546509	4.235380490088291	1.3771038712882009	1.1617659778743792	-0.6000175236866934	-1.2875423511112085	-0.27647123801495643	-3.489714872466511	-6.884135968230426	-6.6520182555302	-9.03206599898201	0.468	4.827691080311753	0.2926710152623171	0.18094217665448667	0.19421854859023607	0.3321682594929568	1.3803593493016317	0.8122263219689484	8.742498282503212E-4	0.8427699154120148	8.742498282503208E-4	0.8427699154120151	0.7038760132686923	0.17046639240253383	0.5820987333757545	2.3812966409736145	1.1120715223787716	0.45965436342253124	0.5008635347132694	0.7001116259134335	0.6053001693380721	0.12107644423733034	1.1621551321708536	0.24787270252010016	0.73156366388075	0.8505120745778806	0.3065526842943224	1.0	1.0	0.0	0.0	1.0	1.0	1.0	1.0	0.0	1.0	0.0	1.0	1.0	1.0	1.0	11.0	-55000.844887239415	0.0	0.0	88.0	-1358.7001053642427
89720000	-56857.500262287176	-1453.9936807566282	-55403.50658153055	0.44942994631205657	2020.8902960810854	54.50707568164782	0.40345966127483884	0.5409672471190208	3.5187246500363787	3.330015028788253	4.436304924120849	4.038891521851108	3.238760859994855	2.657100830886614	2.445465469678719	2.8466072527165633	4.317850646355407	2.963622425005924	2.0784882484295366	2.1178844788289184	0.1985216361756565	0.8839000949895462	3.962161797181481	0.9483964446220914	0.9195293887574192	-0.30487339056785134	-0.9005936310390633	-0.5729724693565597	-3.2517667618301584	-4.734253889660574	-6.112507381981996	-4.202712284929907	0.468	5.166727494047692	0.29062764462207663	0.17655960648003702	0.19467301990841554	0.3381397289894675	0.5021622832516948	0.6897739815387431	8.105935507623112E-4	0.7231498085095773	8.105935507623096E-4	0.7231498085095759	1.4239071676683595	0.23233417461769953	0.11763825750535492	2.5978417045621653	1.7496261896422043	1.2459041435110854	0.8081876974791049	1.582747724663561	0.3991447344530712	1.518306807313431	0.7665084156088147	0.8909177672392633	1.294100706929901	2.47928111887086	1.1836634204574108	1.0	1.0	1.0	0.0	1.0	1.0	1.0	1.0	0.0	1.0	0.0	1.0	1.0	1.0	1.0	12.0	-55000.25101892421	0.0	0.0	86.0	-1387.1655039179266
89730000	-56895.70377026129	-1464.9151867030318	-55430.78858355826	0.4508776158862352	2020.8888484115112	54.691974125118485	0.34124916614973166	1.255911799891538	3.441384613687286	2.6806872484803193	5.990067421056403	4.518313558174072	3.043673121570728	2.1218625520245893	2.8802777532988775	3.122886562863919	3.9425021590375997	2.980251069645531	1.7768307730889359	1.5342959644171066	0.2438423586842056	0.761519456120221	4.1295142064085555	1.0870213183359294	1.3313011566405868	-0.03683637376453372	-0.802355710608138	1.0659192290894295	-2.940826317057031	-4.598081673365119	-6.458981798755215	-4.7608997782275875	0.468	4.856125349807353	0.2913099790608081	0.177575720806046	0.19399068546968407	0.3371236146634585	0.46865261304569894	0.703807611374755	8.080585407629282E-4	0.7970745135288285	8.080585407629292E-4	0.797074513528827	1.3838359237867592	0.4134520264887071	0.2481753247269076	1.0962076476432083	1.7614465809833337	1.20520345809161	0.7952294739058664	0.8421629833647962	0.06065161678005603	0.8329082085219762	0.17906538687256107	0.3777043330857202	1.4103289361243891	2.2643072219551654	1.8334758234030213	1.0	1.0	1.0	0.0	1.0	1.0	1.0	1.0	0.0	1.0	0.0	1.0	1.0	1.0	1.0	12.0	-55020.32237199704	0.0	0.0	86.0	-1397.7698247810115
89740000	-56917.996188157915	-1475.1458966202272	-55442.85029153769	0.4330328712596222	2020.9066931561376	55.20911195396383	0.5050706216996255	3.1142976722763396	3.9589169386116456	2.9351858280195824	4.743256896689874	4.531622483894699	3.4651069864049884	2.3207227567773336	2.7134361917760694	2.6491709214191923	3.9359392857569455	3.267153385819649	2.05998504403541	1.6053657063830682	0.3942972834483806	1.3660663328225942	2.8256515809246263	0.6054694920064309	1.3648494425436006	0.2103021084945208	-1.0851371873446485	-0.6239932636816569	-3.7892730696656076	-4.11991801701082	-1.761287900030072	-2.2192034898864423	0.468	5.470294453684092	0.29228518636179757	0.17700132979869604	0.19125226768623985	0.3394612161532632	0.939277108010358	0.7587460048833641	8.963188469207333E-4	0.8307929441459534	8.963188469207317E-4	0.830792944145954	1.1927174609359388	1.465571337625376	0.37095950844624936	0.160586507423202	3.3513457188870235	0.6101458782974639	1.4830514220997502	0.9809612418016074	3.135028348155966	1.186025073420109	0.7105331130753119	1.8402711334748738	1.1055758610114266	1.8458742794566516	0.9827972903605131	1.0	1.0	1.0	1.0	1.0	1.0	1.0	1.0	0.0	1.0	0.0	1.0	1.0	1.0	1.0	13.0	-55016.77378920199	0.0	0.0	88.0	-1396.0465569996322
89750000	-56905.484271542526	-1488.6434501797064	-55416.84082136282	0.4565700889297304	2020.8831559384676	55.62410626788829	0.5596332760853696	0.3371748742974736	1.5125195427345188	2.3400214340732286	4.671645075778704	4.542291166737432	2.7150271508449055	1.9101524719634106	3.2452770074026223	2.822637540032059	4.122670207392271	3.341499123027044	2.561894738714916	1.5600668277138958	0.35173513551680696	1.0565626733576183	2.909241465296133	0.7614554938091884	0.8007123750172093	0.27840260616758383	-0.816365773651666	-0.5499322359707317	-2.893106394472493	-2.5498768469260784	-4.341731117908141	-2.785507992040423	0.468	5.494044051852156	0.29469917130789347	0.17654368089092376	0.18969003758982522	0.33906711021135416	1.5534523525194281	0.80371897679989	8.042929935547035E-4	0.996106415079281	8.042929935547029E-4	0.9961064150792815	1.4761617428839142	0.3204267409538831	0.95535618358192	0.19596045202671036	2.235359370195084	2.5255688787407236	0.6356851374652843	0.7787754972266893	0.8055000557156917	1.2512928223193496	0.3544551038427965	1.0590867470465741	0.7199959361457394	2.675600019805766	0.41378513051012894	1.0	1.0	1.0	0.0	1.0	1.0	1.0	1.0	1.0	1.0	0.0	1.0	1.0	1.0	1.0	13.0	-54988.37921746832	0.0	0.0	101.0	-1402.5982010443463
89760000	-56960.56444980735	-1504.7235184579893	-55455.84093134936	0.46274160206797943	2020.8769844253293	56.9025286069511	2.6066539089372	1.3901019711567857	2.4270055333946026	3.2388696654942746	3.098167348822429	3.492759063608899	3.305592777527334	2.2366495261071475	3.3252894103807495	2.7546077608589594	3.172469583181766	3.847754977457473	2.382457413776665	1.6256244517956397	0.16950228703477638	1.5833575369344826	1.9967683305827617	0.8283316824434621	1.046702053797332	0.3777847124320417	-0.7211024573326985	-0.35851511576838213	-2.4070636155104794	-2.799213387595986	-2.188287071102289	-2.1724991018991666	0.468	4.881871083406805	0.2899550179750576	0.18397685009458706	0.1884552573835949	0.337612874546757	1.3981404816992458	0.7864817725847096	8.241771102418608E-4	0.6785150603768143	8.2417711024186E-4	0.6785150603768144	0.8821424650369754	0.4098329013914951	0.25698088930717894	0.7517499971396416	0.5816168812500426	0.7632785265359239	0.193914476135563	1.1143507902368448	0.32719968605081734	0.627203421550833	0.053165227766222935	0.743306850372066	0.8095649297705061	1.6208879226582962	0.539360938506355	1.0	1.0	1.0	0.0	1.0	1.0	1.0	1.0	1.0	1.0	1.0	1.0	1.0	1.0	1.0	14.0	-55006.40916963229	0.0	0.0	92.0	-1438.7830738689277
89770000	-57014.4907676895	-1526.4681447576388	-55488.022622931865	0.4427022196526576	2020.8970238077447	56.57226959932602	0.796976465659401	2.8075758504700348	1.7667894838374216	3.3168564958046867	3.134585820225822	3.2299314501092558	3.416108462946651	2.2136040174640903	3.7275170055947853	3.04039371408701	3.6247991510141	3.737709945311092	2.6126137013398725	1.6372355496531952	0.30840763018274375	1.789703784806354	1.87608847927694	0.8571912151947065	0.9264851973455447	0.27852713481876235	-0.6081694465874283	-1.5210014113504555	-2.26981659148082	-3.497635174007931	-2.0716783598409556	-1.0127144317331558	0.468	5.000641469338538	0.29455944585829064	0.18294640648794097	0.1898611510373034	0.3326329966164615	0.8697129731655738	0.7522589319887657	8.321201626166532E-4	0.7384718904912791	8.321201626166527E-4	0.7384718904912794	1.0455080131821544	0.7536222071598099	1.0091955947240396	0.7304297427101382	1.6846891905940604	3.1792582978294806	0.4092099439957497	1.7666612688238719	0.35741935138498077	1.4659665650101548	0.3875208857057825	1.0947116921060656	1.3704640935509236	2.8587864138842773	0.21904368310201267	1.0	1.0	1.0	1.0	1.0	1.0	1.0	1.0	1.0	1.0	1.0	1.0	1.0	1.0	1.0	15.0	-55031.88732589316	0.0	0.0	101.0	-1448.1968611062834
89780000	-57023.855469939925	-1529.9263186705625	-55493.92915126936	0.4505525516214692	2020.8891734757758	56.78840302880615	0.5664638990475649	1.3835656106587417	2.4818212841733915	3.1638694340637277	4.049199909791411	3.256656646354142	4.619172620251877	2.3217760316309652	3.614177925862318	3.4337639037607	3.5774345081048904	3.584989525447729	2.1134958855895616	1.8741564654299556	0.2652047674215309	1.3518116322223384	1.7739116872153118	1.1445558858487659	0.7585764086636264	0.007931851929050923	-0.5562456985088623	-1.1221386574969938	-2.308666439300087	-3.8661067913593805	-5.112899453905692	-5.376415440623097	0.468	4.907105368692638	0.29242693970008776	0.17856944275818498	0.194637198002777	0.33436641953894675	0.9041709550598918	0.7851566690505011	8.513029701083609E-4	0.8424136230126138	8.513029701083616E-4	0.8424136230126131	1.1701052356186046	0.21593759352314737	0.5789267400283126	0.2700990400356956	1.615838708404142	1.5477011461896486	0.6264307561736104	1.2285509306748117	0.7510220979430359	1.259186171870043	0.675255354229077	0.8960748824025926	0.5761760214945434	2.065793054068314	0.5113822313759939	1.0	1.0	1.0	1.0	1.0	1.0	1.0	1.0	0.0	1.0	1.0	1.0	1.0	1.0	1.0	14.0	-55039.70800583936	0.0	0.0	95.0	-1452.8404281988057
89790000	-56967.18962302811	-1502.6408192890806	-55464.54880373903	0.45784709139890767	2020.8818789359984	56.32141940738328	1.5016570344634872	0.7231856855377106	2.5498199294865738	3.0385037568231934	3.308724893739439	3.758392129827706	3.3449570656717547	2.641875486532566	3.1553979577818385	2.717403666966499	3.928089131174824	3.7960873615351725	2.304774095059587	1.9262823500841608	0.3416585204936967	1.1498090049612681	2.3934525584217647	1.1284962557616876	0.6186375982051805	-0.26052336129220205	-0.5111648859354194	-1.2774786671296532	-2.0556448848720423	-1.5832442043693467	-4.685667368068276	-4.153786972708667	0.468	5.429916730052466	0.2862621335535928	0.1819990090812754	0.194637198002777	0.3371016593623513	0.8687842156605117	0.7647475297820253	8.094608833934102E-4	0.9961592515857833	8.094608833934106E-4	0.9961592515857837	1.2813142460035525	0.03426462639723333	1.4275903511240982	0.6045881582530656	1.38997813671947	1.0667148749565976	0.34866046661419303	1.0420117114997884	0.3657589104934233	1.193778488403385	0.3886426673531049	0.8568700700837534	0.3872349217467093	2.3464503479121674	0.2535108934216222	1.0	1.0	0.0	1.0	1.0	1.0	1.0	1.0	1.0	1.0	0.0	1.0	1.0	1.0	1.0	13.0	-55020.64821709584	0.0	0.0	108.0	-1419.7191624271034
89800000	-56986.0099085266	-1511.742856667432	-55474.26705185916	0.4553607798769707	2020.8843652475202	55.48486453610293	1.3081587983022658	-0.5417136344822983	2.6115831352960512	3.469295601611107	3.4602977750705852	2.636163449322656	3.5538315789762356	2.5040319687710366	3.283849504756033	3.108060514660383	3.6510598559238203	4.065044264909908	2.3338081875267016	1.8158285077896474	0.34396908961101214	1.0433575762521343	1.6214802013812077	1.0363859138949452	1.1585673701264292	-0.11240493390805774	-0.8344723191730836	-0.7991341722165793	-1.6568644679091757	-3.510892362864745	-3.5269645687298317	-3.3631833747674964	0.468	4.614111376053029	0.292677736775188	0.17684022503086436	0.19201243486708314	0.3384696033268611	1.0839407091884297	0.7785072420778312	8.187548245365966E-4	1.122054224835092	8.187548245365989E-4	1.122054224835094	0.9650840525340892	0.7364667373289222	3.4777603752047166	0.6927955118502913	1.7732518905505665	2.1805068612762066	0.21161160263957693	1.5044796005652108	0.3745147134679086	3.868019879184446	0.7495193426221698	0.9559251496836381	0.4819460145263987	3.4466126922693694	0.10171570861406885	1.0	1.0	0.0	1.0	1.0	1.0	0.0	1.0	1.0	1.0	0.0	1.0	1.0	1.0	1.0	12.0	-55022.64360225628	0.0	0.0	103.0	-1416.4495112044408
89810000	-56992.215379283196	-1509.7434637354384	-55482.47191554776	0.4773038778390711	2020.8624221495581	55.19706409613867	0.9378934843567751	-0.0525295435783702	1.214693047424079	3.3213965188081103	4.048850083433652	3.2357512315693784	3.198437199742843	2.662143643885109	3.1004576495990617	2.8992427409706427	3.635084767170106	3.3411719282299828	2.0439296324679166	1.7126184162107116	0.21042299594545893	2.0164537942282394	2.043597664485609	0.9485529666599396	1.0784563451040252	-0.1918657782634169	-1.1230759947941318	-0.8759261526028965	-2.1328151418369816	-2.328274716427485	-3.106100657392182	-3.728585424284929	0.468	5.391193941902039	0.2912009543519269	0.17930880132944713	0.1910892175856768	0.33840102673294575	0.824867652688251	0.7487577414171861	8.44211512719964E-4	0.7395609037305044	8.442115127199653E-4	0.7395609037305045	2.01932824141272	0.3064102387465832	0.6905811034384151	0.5517572750052757	1.4826654988656085	1.5976984223490605	0.337738523789917	0.7920410156227611	0.30334756450558564	1.25764884331312	0.649627853495191	0.7221257058468189	0.25994693128442004	3.5206246324174573	0.9004445285724645	1.0	1.0	1.0	1.0	1.0	1.0	1.0	1.0	1.0	1.0	0.0	1.0	1.0	1.0	1.0	14.0	-55035.968427764055	0.0	0.0	92.0	-1437.8447310718245
89820000	-56934.277658081126	-1476.2884115624563	-55457.98924651867	0.45855988405652004	2020.8811661433408	55.546879525766116	0.6791742754175292	-0.6271025643395913	2.6431180302978863	3.248498685017138	3.3954696331636236	3.298611922744203	3.2866976718257965	2.5351076623500934	3.262808356946016	2.36203760438706	4.559627711542307	3.106741914328864	2.79000268423594	1.8183021113499205	0.13445273416086026	1.4447596119859445	1.9714923070773638	1.0876800773591746	0.7796659777436798	-0.14260392012305922	-1.4799386251233737	-1.444871760479408	-1.910227038214331	-3.566334386911567	-3.701085244117421	-2.023326015881752	0.468	4.988124117360238	0.28852962135179927	0.1751433079282173	0.19609025429069837	0.3402368164292816	1.263830846065773	0.8045716765769176	8.038656205279972E-4	0.9204661494908595	8.038656205279949E-4	0.9204661494908599	1.1223072137362986	0.028949578913967895	0.19866267402323096	0.2261249872010282	1.4353184274324589	1.616823788792307	1.4345039881405839	0.3941734647161703	0.6465311005861034	0.8993166510355194	0.39114533400263535	0.5023141392985466	0.8261196153474093	1.0766994269061338	0.3324428541381068	1.0	0.0	0.0	1.0	1.0	1.0	0.0	1.0	0.0	1.0	0.0	1.0	1.0	1.0	1.0	10.0	-55017.8145814048	0.0	0.0	101.0	-1407.2715327581473
89830000	-56927.48040627419	-1474.629357557147	-55452.85104871704	0.48286591320202327	2020.8568601141953	55.12621849041807	1.2464484529510584	0.22590400082683693	1.9444570175106057	1.8106331882635214	3.4132747845861573	3.746272329570433	3.3329357812341005	2.55091348079891	2.8441340264059876	2.3158854144682737	3.901911244892487	2.6968581990494567	2.34112497308699	2.086947577799917	0.31644559276829054	1.1963307409155701	1.8465415322004308	0.7266223344786104	0.6938709930125369	0.3185339569571887	-0.7834815760952757	-0.7803005568223069	-2.088500524133892	-3.2927450237749003	-3.066593777555882	-2.427862877863765	0.468	5.104781993423616	0.29413965690989413	0.1815291057644351	0.19206916656447245	0.3322620707611949	1.1565114061336739	0.8122778767228008	8.58610148754881E-4	0.7973534432643261	8.586101487548809E-4	0.7973534432643252	1.367021751260003	1.1732888005351059	0.7747427135059545	0.5656293892919989	1.6055194130069645	1.543813681522762	0.8392073673857798	1.5645299532607004	0.21497723991011353	0.969678531377035	0.46666955188722026	0.43649770606238336	0.85883366354534	1.8039362717680003	0.31255752841744133	1.0	1.0	1.0	0.0	1.0	1.0	1.0	1.0	1.0	1.0	0.0	1.0	1.0	1.0	1.0	13.0	-55018.100854376295	0.0	0.0	91.0	-1402.1475232709943
89840000	-56874.956847670386	-1453.1539815354095	-55421.802866134974	0.44867746850675805	2020.8910485588906	54.389050224748665	0.9964834551636135	0.09495195812420001	2.6027399920081296	2.1529815969654424	3.724907645486646	4.777598769708074	2.914193537166102	2.4443507544255945	2.5346718288303896	2.9250757812978345	4.20582878503616	3.486906140241362	2.593752026476837	1.8367910965972083	0.11152955142470602	1.5829510331575138	1.599909529019948	0.8039276894494982	0.4098132028863309	-0.0834783977583904	-1.3928253737269536	-1.5495450875816883	-1.7941421344851483	-3.784645399004642	-5.2709340579761035	-4.540611509127116	0.468	4.515426488759562	0.29026342442647496	0.18300650904922064	0.19176229062427405	0.3349677759000269	0.8011642783853762	0.7702327876885858	8.096137423439314E-4	0.8732605072496663	8.09613742343933E-4	0.8732605072496665	1.5270228595407667	0.6717019336090115	1.0851768140527027	0.830969419526689	1.0926039211172194	1.6740473820293122	0.7866352995718537	1.3056250108588885	0.3622763641051312	0.8760393529819109	0.4376134022426098	0.4993875024577856	1.3731025672477628	1.9321130328625364	0.5650214474842343	1.0	1.0	1.0	1.0	1.0	1.0	1.0	1.0	1.0	1.0	1.0	1.0	1.0	1.0	1.0	15.0	-55003.006955951205	0.0	0.0	87.0	-1372.4258316109967
89850000	-56906.15392105499	-1459.2311522665266	-55446.92276878846	0.4785887068485132	2020.8611373205488	54.98519549723305	0.9642735114174488	1.2989235477619496	1.8316246294578191	2.246407332848171	3.4073249241016823	3.6616456688499097	3.2567083678105315	2.7092658969024117	2.9421922257693085	2.7977657613318567	3.6222199529667063	3.168550068515052	2.4474404378252705	1.8083322886023865	0.1945896511465515	1.5575370601956269	2.3815440189551893	0.9819518698987766	0.36658856288456165	-0.25674500708425135	-1.4351120217689006	-1.8213779854806462	-2.314040780550736	-2.8741546607136756	-4.054028532091966	-4.193481194211444	0.468	5.003502688433128	0.29140484961830815	0.18235925329950825	0.19070811780265995	0.33552777927952016	0.7809469709286538	0.7673949634378592	8.434566787813968E-4	0.7941529325933907	8.434566787813957E-4	0.7941529325933899	1.012634684192979	1.1413692137609812	0.7902557902315416	0.5707339011027321	1.6359104542797651	2.0687709077194896	1.1522680880123017	1.1293744946260607	0.5996597331356458	1.6318548645474529	0.12620611403377036	0.8299736297625834	2.3587334845415966	2.6975778706576556	0.8305472010544944	1.0	1.0	1.0	1.0	1.0	1.0	1.0	1.0	1.0	1.0	1.0	1.0	1.0	1.0	1.0	15.0	-55025.48029803964	0.0	0.0	84.0	-1378.762497933609
89860000	-56915.17871900515	-1451.1977510913787	-55463.98096791377	0.45297163240287347	2020.8867543949943	54.46577753302814	1.1647102388705963	1.3348852457718205	1.6637496094128028	2.306416457049607	3.4156638243774955	4.4814295129716974	3.2705722310500334	2.8305593200872905	2.7350763634662227	2.9943726692798296	3.655463778107385	2.814204454935	2.344980582541969	1.9412374397267682	0.2263103064228679	1.0826887608631084	1.9171813168685783	1.4270760497635429	0.10579391290572418	-0.0506560048193459	-1.6689968965866828	-0.9147174305734493	-2.602019222421657	-3.5621102969687928	-4.664365870078407	-3.2495152852887332	0.468	4.645451377542445	0.2934145100705346	0.17508481064745995	0.18889457859128045	0.34260610069072145	1.0006639712592114	0.7588726669093433	8.361961956167503E-4	0.8678093206790568	8.361961956167501E-4	0.8678093206790547	0.9893066033831465	0.05915514181671373	0.4737563713399243	0.41023572823838717	0.6882912584838681	0.7765317367918889	0.8527153494541012	0.9531217703514177	0.12596946131461492	0.4896904090583053	0.09996593310711424	0.4783823401401258	0.4136914262161671	1.3590222983210356	0.23777944254874017	1.0	1.0	0.0	1.0	1.0	1.0	1.0	1.0	1.0	1.0	0.0	1.0	1.0	1.0	1.0	13.0	-55026.496597276826	0.0	0.0	94.0	-1381.9550195154625
89870000	-56910.25327560342	-1477.5897208896981	-55432.66355471372	0.4781388993942863	2020.861587128003	54.83189296975599	1.3140000565934487	2.4463446712137533	1.9668726172505182	2.2126292592206886	2.529199633924355	3.829102023986617	3.7892950676148365	2.3498703441353372	2.8451274880125035	2.5100891740700653	3.914622274855711	3.1219449578201517	2.368270515525833	1.803385757936658	0.35487990490636034	0.966926673009836	2.023780580251891	1.29230413896558	-0.005883318193019349	0.05918786599881659	-1.5266279963449252	-1.0192561538220584	-1.815669220916301	-2.3603378810006737	-2.2976695363471094	-2.7167804131557585	0.468	4.805915088950822	0.2886584268849297	0.17767204468618725	0.19470042505616922	0.33896910337271025	0.5597847318742112	0.7271929516603415	8.367627284244885E-4	0.8928258725630518	8.367627284244881E-4	0.8928258725630525	2.4470062175046636	0.7135618635209147	0.42422197515466636	0.19529923936511193	0.9701483269547599	0.9948184850369143	0.891008290858214	1.6214525937895772	0.24134440271477556	1.0204319097992018	0.03080639455363255	0.48594201112780067	1.5873950598045778	2.463497032682885	0.7890503716505397	1.0	1.0	1.0	1.0	1.0	1.0	1.0	1.0	1.0	1.0	1.0	1.0	1.0	1.0	1.0	15.0	-55006.39070585942	0.0	0.0	99.0	-1395.6606529201047
89880000	-56918.2424793776	-1502.2464184253472	-55415.99606095225	0.4522114232006658	2020.8875146041967	55.39139428124453	1.1556392462030576	0.720750379047624	1.5925076699966232	1.3907331721580893	3.6252124617131405	4.012070512350219	3.9763813001236956	2.4851748305451062	3.0542357303495664	2.9645652365294377	3.396116774464452	2.9467729011998136	2.6387881336307037	2.0812566361178595	0.28736760596193806	1.5055977539342882	1.9089022358561443	1.0204489615155103	0.11013192705402455	0.01990986753505254	-0.47862776335344637	-1.7064244557801416	-2.2907644470206328	-4.004807332895739	-5.044435367124862	-3.362063419270325	0.468	4.8675643203736145	0.2888929485401591	0.18340959162964499	0.18787015484318242	0.33982730498700986	0.9476001394578898	0.7489114394687254	8.230361396625175E-4	0.9186935190765807	8.230361396625161E-4	0.9186935190765813	1.6611262974881664	0.8307736138053061	2.6565132158230904	0.43335606679490496	1.9318796686789566	1.4630132263366025	1.1022240878017076	1.1013768761085458	0.5173298674887373	1.3100209077438438	0.10325618624536906	0.5880611242012028	0.8044876477910718	5.531692123995396	0.7549781586211434	1.0	1.0	0.0	1.0	1.0	1.0	1.0	1.0	1.0	1.0	1.0	1.0	1.0	1.0	1.0	14.0	-54990.70503618115	0.0	0.0	95.0	-1414.4661316083145
89890000	-56942.254840909605	-1498.125849001289	-55444.128991908314	0.4499046340169432	2020.8898213933803	55.74258235357394	0.8249476188674297	2.9032023338176094	1.667708105103794	2.4623668503235914	4.094713813294726	4.288883278519497	4.793248093720813	2.305680385696523	3.0028868448471586	3.0131082734817625	3.289009741553023	3.0691265570609376	2.453936609069472	1.8678948615878337	0.3419781025003776	1.181173208511463	2.09261634900718	1.2791835979424797	0.28729401995910375	0.44481834588813907	-0.8975630638030354	-1.4406239744342633	-1.9340417353110322	-2.8439282709765976	-5.1428855297963105	-5.398805862539275	0.468	5.352962086228263	0.2877689084480784	0.18187673453905318	0.1901928617987701	0.3401614952140947	0.723628983346354	0.7241124145908178	8.409386199154755E-4	0.832751031076863	8.409386199154753E-4	0.8327510310768635	1.8446878453857287	0.9472608570060416	0.6051471241386721	0.1801691321119041	1.146087640357886	1.9143404134395494	0.18234380582736184	1.380554782419365	0.8930945280140544	1.2629008337078744	0.6972896716249095	0.4287130182874249	0.40109432337919176	2.468682459913104	0.2320218143745157	1.0	1.0	1.0	0.0	1.0	1.0	1.0	1.0	1.0	1.0	1.0	1.0	1.0	1.0	1.0	14.0	-55008.12808528375	0.0	0.0	93.0	-1421.7231883970226
89900000	-56957.21860314691	-1532.654278949201	-55424.56432419771	0.469782443456449	2020.8699435839408	55.36634010026241	1.5999025719428017	1.6342869601176102	2.21110780946568	3.1192068615020805	3.9994172043630773	4.73712700331436	3.7685498547770124	2.347865731175157	3.1236378348844718	2.9643866714282017	3.1702345397198366	3.1477414882354275	2.552112808507967	1.537282972162298	0.38306603551404367	1.2470216016701263	1.7603635126793618	0.9160517001980163	0.1873276742514232	0.5881122249641302	-1.0193255069841582	-1.0833068013868135	-1.5913228441066114	-1.2208844705725388	-1.0072949989129318	-1.874953694408871	0.468	6.049729295451459	0.290702411602732	0.1795715385864526	0.19277990365075226	0.33694614616005947	0.5820919697897844	0.6985054545009193	8.34536306952875E-4	0.8648872203770606	8.345363069528759E-4	0.8648872203770619	1.4722285503106407	1.6393160880520845	0.3476256467433205	0.5217899636839537	2.3020933445071146	2.1996286260077254	0.4186378522424702	1.0428068803406696	0.894179084618674	2.2521210535134424	0.32397029425123247	0.7772194978176729	1.1088370205479365	2.0651426927689056	1.2226472415529168	1.0	1.0	1.0	0.0	1.0	1.0	1.0	1.0	1.0	1.0	1.0	1.0	1.0	1.0	1.0	14.0	-54998.85517691144	0.0	0.0	91.0	-1450.199857257057
89910000	-56937.603079565284	-1503.6771068678509	-55433.925972697434	0.48642351552321633	2020.853302511874	54.47001523113345	0.883202549741602	1.2610153148832783	2.549231497204577	3.444106157539362	3.968858227584309	3.9157509990671526	3.7978933589106583	2.148900064385442	2.895862491380172	2.5087462689622417	3.3876083642659056	3.5153947579359426	2.473666753964634	1.380397809444613	0.4570496150688283	0.7607565587916859	1.8781611515481242	1.250408909752194	0.052181977445628455	0.12873398432129707	-0.6000062147060389	-1.2540728054373929	-2.05588345968707	-2.1000490212138097	-2.9508386942094313	-3.511919526022314	0.468	5.085879971732674	0.2941856537906834	0.17763028505772707	0.19124197456543185	0.33694208658615404	1.0863029561797186	0.778123268479509	8.674677835238826E-4	0.8420730018616208	8.674677835238827E-4	0.842073001861621	1.8229593266679556	0.7870771779747033	0.3654296929173665	2.7177741071303925	2.5598151192533445	0.7210157342847127	0.9290817360753092	1.4552990213750896	1.2455516330048466	1.3178518570572806	0.241784986794272	0.5654195248614685	1.0712122374894266	2.190386937078287	1.1950514283564295	1.0	1.0	1.0	0.0	1.0	1.0	1.0	1.0	0.0	1.0	0.0	1.0	1.0	1.0	1.0	12.0	-55001.61986568385	0.0	0.0	92.0	-1427.4966351848318
89920000	-56930.839457627786	-1508.264805522485	-55422.5746521053	0.45231763456524166	2020.8874083928322	54.73944789862412	0.7068194525624766	1.8798731056619133	2.1535573326899544	3.410020432428973	5.535511916436181	5.1305556589900325	2.9483710952335502	2.62330879973779	3.259249097504706	2.8065463129199135	3.0405165809261008	3.286511508809268	2.7990681603906657	1.4300711726759263	0.5697460397578723	0.7424061459802351	1.9879227335594112	1.0834752729906885	-0.22707745270477725	0.059954016328237415	-0.6308915986083845	-1.4475939704710434	-1.3218135701796516	-3.3149712938013125	-4.465065415556379	-4.315209771466245	0.468	4.634419819980053	0.2910373582428041	0.17849829638220813	0.19208581118703544	0.3383785341879487	1.1256226930928341	0.7802298874744232	8.456204834907582E-4	0.9635295219675841	8.456204834907577E-4	0.9635295219675841	1.0876399151086098	0.7901742164382094	0.8232509442465566	0.2379959259657821	2.205989391341591	1.7998126544716027	0.5956293345540622	0.890066438314647	0.15689036413195664	0.6668750239576288	0.7736611063737341	1.5553479779482806	1.1552312561768903	1.7082735850846607	1.3709082232792305	1.0	1.0	1.0	0.0	1.0	1.0	1.0	1.0	1.0	1.0	1.0	1.0	1.0	1.0	1.0	14.0	-54967.39308937212	0.0	0.0	102.0	-1423.7739156422274
89930000	-56888.69400130658	-1498.8323822224147	-55389.86161908417	0.452027308283801	2020.8876987191136	55.03941905931199	0.8777387142921157	2.245347744147296	2.3542820144504235	2.6813345254856227	5.07945072243651	4.522595724239858	3.307407278192645	2.5684662873836444	2.609187027531242	2.859908015405689	4.11299396869425	3.1855257317570795	2.619027154473659	1.4834252781822845	0.7027506256869422	0.8345543984897774	1.6729280345036517	1.7003815753574454	0.028725112820694808	-0.08352536711048346	-0.039911563580336734	-1.2746794313607723	-2.5996743968354354	-3.5943122093691358	-4.8316424364401955	-5.099380206937455	0.468	5.589531154769816	0.2912130128835626	0.18362396535571163	0.19025724002694108	0.33490578173378094	0.9047473213157993	0.7211227732866139	8.859913962283119E-4	0.9125577811372574	8.859913962283126E-4	0.9125577811372579	1.5281426952788837	0.1843612842189758	0.43666228100657467	0.5180925660569394	1.966841275952713	1.0749262662115808	0.7663896157105734	0.8094616482145626	0.02359885348174645	0.6772110258751061	1.7659898569920407	1.0283841841865367	0.6652082487536265	0.7399947097657801	0.46844361235675924	1.0	1.0	1.0	0.0	1.0	1.0	1.0	1.0	1.0	1.0	0.0	1.0	1.0	1.0	1.0	13.0	-54952.72264711689	0.0	0.0	94.0	-1422.5782207081304
89940000	-56904.12240875205	-1491.3517691198233	-55412.77063963223	0.43509673311839675	2020.904629294279	54.912616892683154	1.7574164817785325	0.925745029079921	2.4225545061737863	3.2135150034021422	3.039156450178201	4.212901511779122	3.703950822716486	2.6584336511603213	2.494324626454031	2.4948754782235008	3.1931358162138217	4.069930600193537	2.480573130033422	1.6440849726572426	0.43181009090814915	0.5620308676631666	2.2508604469734257	1.7370740112849143	0.17645268892012766	0.041056339825668725	-0.16867907629463536	-1.4747591477480109	-2.61065890846843	-4.851965215074529	-5.469463228436264	-5.313242000297905	0.468	5.049956903939325	0.2926035367460393	0.1780871728557396	0.19219950186045934	0.337109788537758	1.1530322656583478	0.7993189742266185	8.157373280848459E-4	0.8528833198964293	8.15737328084848E-4	0.8528833198964313	1.758907164513432	0.46644424449791605	3.1022413725826907	0.9642551266335484	2.910406718354127	3.256873793877403	1.1313286148118098	0.3765260111802084	0.26618654925059754	1.5991971607343187	0.09010863551537242	0.9726777302218955	1.059329710885361	3.094498432665839	0.8569781330026071	1.0	1.0	0.0	0.0	1.0	1.0	1.0	1.0	0.0	1.0	0.0	1.0	1.0	1.0	1.0	11.0	-54971.50257493483	0.0	0.0	99.0	-1412.9830381852892
89950000	-56891.54823279715	-1483.896972657517	-55407.65126013963	0.48583381720500673	2020.8538922101923	55.392331788375664	0.7966340590820692	1.6740533442271959	1.9553432962325241	2.731816625834031	3.3094685979177076	4.250179173107412	3.961971712147256	2.7690134105777204	2.4936929424118306	2.3472015742834684	4.124958796345875	3.783599729037827	2.87252539041455	1.876010806699955	0.39460302142592674	0.6386319155368054	1.5405371622562503	2.3003239471199275	0.1922887320642759	0.18035131317192682	-0.3479972891210601	-2.0690095399467623	-1.8682668041464257	-4.362043375370966	-3.2152564509197834	-3.2266027721325186	0.468	5.323014108232256	0.29049958996919056	0.1789695497548024	0.19041896804491926	0.34011189223108407	0.7506722805353647	0.7279215836577948	8.356914215443767E-4	0.9305679349142528	8.356914215443759E-4	0.9305679349142489	1.850334355253019	0.4961936079770124	0.3995384784311323	3.169931539006852	2.7808749799347465	3.046761478996027	0.10899711965847837	1.9430495441938442	1.5689583109343568	2.004956423645182	0.7195820895101018	0.5585444863589712	0.8010041139210469	2.641966756515983	1.107710375511748	1.0	1.0	0.0	0.0	1.0	1.0	1.0	1.0	0.0	1.0	1.0	1.0	1.0	1.0	1.0	12.0	-54984.25494073557	0.0	0.0	96.0	-1398.6935367027472
89960000	-56891.11878525856	-1486.7196411077196	-55404.39914415084	0.4418047746268934	2020.8979212527704	54.800768537464634	0.3586446794830695	2.434664999386216	3.0666308437577423	2.1492189254702043	2.95840606808824	2.999606095089522	4.362624103430066	2.6145182236938886	2.492540535750586	2.748141719228343	3.885911797858176	3.5286390185737893	3.0742240376642	1.7589463641168577	0.35330060435440536	1.0307722990430093	1.9946482619402315	1.762987028062388	0.15730356467243226	-0.07525992653086024	-0.6306217531063216	-2.1697354320078897	-1.840804036719542	-4.786455731303446	-3.785903307792265	-2.249318089521232	0.468	5.241253830405873	0.28946439307692673	0.18051152064961012	0.19368446023242264	0.3363396260410368	1.1515585575428418	0.7677427153096373	8.293973906248467E-4	0.9188351386645688	8.293973906248467E-4	0.9188351386645676	1.5563167215252964	0.39373224011223346	0.5714606585778915	0.2255320738462095	3.3874492140415082	1.9433218024414813	1.0880390958011983	1.0422385905606337	0.14227661061138308	1.3869019597143455	0.8984032801941791	0.5187826728022169	1.4600662737591854	1.1000786952173922	0.5254944265804522	1.0	0.0	1.0	0.0	1.0	1.0	1.0	1.0	1.0	1.0	0.0	1.0	1.0	1.0	1.0	12.0	-54969.48265768639	0.0	0.0	95.0	-1409.6869367650268
89970000	-56905.92395025692	-1487.4346700506792	-55418.48928020624	0.44723577182688035	2020.8924902555705	54.99041547895033	0.7982191157208633	3.0545360451411065	2.0872657112556166	4.929698732432877	2.9026685059642636	4.131977165141358	4.2820990196534465	2.5486344854116156	2.510964594601408	2.426265561004526	3.575142306855542	2.5578157814980558	3.0081783546409606	1.7379073024199636	0.650513295163717	0.7127794990590409	2.0926577567501106	1.5056458587107795	0.17102394965889348	-0.3201696738953037	-0.2773325280137147	-2.3078602190167423	-2.27673790306245	-4.223205266065106	-3.71024562666363	-4.257282159035394	0.468	4.905610939126117	0.29434430858171656	0.1819406462049124	0.19169854173398457	0.3320165034793828	1.2303414291541406	0.7767208247659636	8.428771918751895E-4	0.8274615719255584	8.428771918751854E-4	0.8274615719255569	1.0142891231603202	2.0400096742821487	0.22528509338918729	0.7489986696468198	1.3233994202935677	1.5049928799006018	0.7732039646350883	1.3544302901257805	0.16364868752675452	0.8756223822920224	2.6317198982701115	1.2661118388832715	0.33313597041134757	2.010259713260235	1.5198500235107657	1.0	0.0	1.0	0.0	1.0	1.0	1.0	1.0	0.0	1.0	0.0	1.0	1.0	1.0	1.0	11.0	-54993.23713244781	0.0	0.0	94.0	-1415.209373454864
89980000	-56881.298494065355	-1486.5931109784615	-55394.7053830869	0.44223483939628877	2020.8974911880011	54.52059028582846	0.8563847240640898	1.8784549861384028	2.3173480944891978	3.8331023298208033	3.8601545275427225	4.066330801187127	3.268655748438287	2.896579965657785	2.9405803816165816	2.444903224220492	3.9196121785073066	3.450633976637286	2.5972445817534413	1.6056963508562236	0.47338939351255827	0.7223340977969819	1.5714306900740167	1.2100707284144951	0.22269894425573108	-0.18167193064575887	-0.15502529934696185	-2.701520195441882	-3.5522921299614345	-3.422437785911045	-1.225055997849994	-3.2711186670402754	0.468	5.610907367578722	0.2919320674093336	0.17649633009499102	0.1916535847636612	0.33991801773201047	0.37150886623621787	0.6257428898360085	8.390635384034903E-4	0.9002895966084162	8.390635384034904E-4	0.9002895966084163	2.10862088646769	1.428803135806344	0.5159185220001772	0.45664849146917036	2.0863251889553958	1.8061411954322868	1.206251150898087	0.6740191270688074	0.14907455828099642	0.614882987238248	1.1766013437497147	0.7654128850315006	0.9642137398301553	1.7940631329289303	2.091729346362591	1.0	0.0	0.0	0.0	1.0	1.0	1.0	1.0	0.0	1.0	0.0	1.0	1.0	1.0	1.0	10.0	-54970.34675927988	0.0	0.0	98.0	-1414.300483669536
89990000	-56886.638230271376	-1455.8551618570905	-55430.78306841428	0.4368874865793717	2020.902838540818	53.713721250399416	0.8539118755849039	0.9538635660415509	1.3224447304129812	3.027702012229975	4.002019785962047	4.453925416419872	3.2046003710400877	2.3742837584017105	2.829250907198787	2.3361122955083213	4.1771109542802805	3.131466569582	2.745586032025571	1.8989342009993448	0.4961597942802032	0.4430715154943715	1.490520302241841	1.2579579458372803	0.36141576461578817	-0.2787155697611598	-0.11385648277363553	-2.6921160368056025	-3.4695134103148053	-3.3006734049771236	-5.402100153843199	-4.034753680721911	0.468	5.018727254115108	0.28980922974546963	0.1790063067085952	0.19274035176076704	0.3384441117851644	0.6121855667119168	0.7577447261686283	8.416330097132122E-4	0.8113391502399924	8.416330097132105E-4	0.8113391502399917	0.9817051211795695	0.27463712220490644	0.7218637652622498	1.0708604158464115	1.822415257921484	1.4239408644811573	1.2840098519574918	1.008656551990151	0.017814665722228545	1.1616983696108685	0.9037797028283011	1.1064774740863328	0.33548450255805057	2.5066632767620485	1.5061829553105417	1.0	1.0	0.0	0.0	1.0	1.0	1.0	1.0	1.0	1.0	0.0	1.0	1.0	1.0	1.0	12.0	-55003.1603491298	0.0	0.0	95.0	-1386.0340156559676
90000000	-56854.98066771709	-1448.3171656938653	-55406.66350202323	0.4504067900186217	2020.8893192373787	54.10885037892054	1.418144449863815	1.5715523674504663	1.7903640720595544	2.819158852746298	3.730498328470096	4.059512761206742	3.645213936285877	3.048157918113622	2.3720854507464733	2.773971771292713	3.2294156672453322	2.86182909066079	2.725403302844372	1.4791454513950586	0.5686117984097455	0.39808921401434516	1.6085269437919807	1.8246208854019361	0.29600014319809037	-0.0901870589918444	-0.17232959828999567	-2.719991577892358	-2.379703767456108	-3.9571323623272914	-3.2656750913893497	-3.420785979906641	0.468	4.854004849258939	0.2937746161722635	0.17859568457467784	0.18999604157776334	0.3376336576752915	0.542900594906681	0.7154290569015695	9.261348996883617E-4	0.8378562470557297	9.26134899688364E-4	0.8378562470557307	0.4848566615657557	0.2009506397512493	0.22871070871669147	0.2645094696080289	0.7978288527756585	0.2759280633221012	0.4560574104323341	0.6495486225437971	0.15743149782457905	0.5474415300273432	0.12319177632720946	0.434935300567675	0.437263374467813	1.2940851817919157	0.3102387247031008	1.0	1.0	0.0	0.0	1.0	1.0	1.0	1.0	0.0	1.0	1.0	1.0	1.0	1.0	1.0	12.0	-54988.15490675167	0.0	0.0	95.0	-1385.8687713272152
90010000	-56817.393331462365	-1422.8470960617885	-55394.54623540058	0.4365441127248961	2020.9031819146724	53.34227370474197	1.0390201001756816	1.0285316520880083	1.7730665568124513	4.262721020680395	4.470881027164939	3.9228223059514344	3.2469166187145158	2.552001712134534	2.6766783241085546	2.653849083496246	3.4020662803551396	2.8851104017698592	2.4997547228303527	1.4493142317757903	0.27929883195474525	0.21378377465785303	1.3618317160431497	2.516710946482108	0.032641478613996064	-0.6279232510170218	-0.39365274126153915	-3.102290096909669	-2.537371396189139	-3.952620847409116	-2.79701792493919	-3.211716041471704	0.468	5.005039912446031	0.2925704686454647	0.17665437862701605	0.191355436289355	0.3394197164381605	0.563524172070616	0.7374953367603372	8.263917839479171E-4	0.8911271050293481	8.263917839479197E-4	0.8911271050293491	1.036149917449386	0.28821304606323844	0.6724468286223351	0.041777567966623866	2.2106497976341766	0.4896442724016614	1.5980211965532765	1.1097582396817016	0.1331029967248262	0.9858690798112807	0.3612430352505423	1.3051476385046545	0.2840278660494155	3.3818607614415357	0.3074693505732015	1.0	1.0	1.0	0.0	1.0	1.0	1.0	1.0	0.0	1.0	1.0	1.0	1.0	1.0	1.0	13.0	-54969.82654533033	0.0	0.0	92.0	-1348.4006614522887
90020000	-56818.41621649452	-1370.4596295518722	-55447.95658694265	0.4164319544431064	2020.9232940729541	51.30347898183884	0.7191845814647956	-0.017610730399857555	1.7453409221248246	1.9055435507611533	3.031650420413606	3.2098186166566323	2.625986118815997	1.797201521071393	2.5832903081168586	3.1655792995174523	4.1378643987783725	2.571780238028174	3.3390761971141574	1.6948313686461354	0.3929452821761555	2.7624389914929255	2.8467568826762024	0.26327943315168195	-0.1852803630881098	0.4158658273385355	-0.5273572864942131	-3.4878653726749267	-6.459573969757359	-4.626208058400381	-5.151699448510688	-6.21907346879638	0.468	5.1657903475969595	0.29664477911720094	0.1795758213117269	0.1897563672690607	0.3340230323020106	0.7833529817162286	0.7487944268366729	9.068382002005417E-4	0.864418357101816	9.068382002005422E-4	0.8644183571018166	0.6480543887019823	0.9771467516491815	0.04607077666926956	1.0200903233676593	1.747238724747331	1.5477064560104654	0.5353683864068073	1.7827546246421897	0.23187290501237964	1.0735882552874292	0.21295537429318284	1.889414701773445	2.7985320221038235	3.5998987321190947	0.835846522386873	1.0	0.0	1.0	0.0	1.0	1.0	1.0	1.0	1.0	1.0	0.0	1.0	1.0	1.0	1.0	12.0	-55066.3919701284	0.0	0.0	85.0	-1296.7847252520407
90030000	-56825.67911132888	-1369.2812778335365	-55456.39783349534	0.4206703207291187	2020.9190557066681	51.998167842700774	0.4444031362615171	0.7403966602145557	2.280770566627447	2.5066855282318117	3.715880661765034	3.0579318844623846	2.6142246977786447	2.1056412403380347	2.6236844330900357	3.1501162654855452	3.027128634235557	2.86913590696072	4.036012239124337	1.4509429315928388	0.6993519245563264	1.9433609276034798	2.9176354582418376	0.4546439532724389	0.06884202136271687	-0.298121831214066	-0.3403607394776169	-3.7907486002698905	-3.860036123914398	-4.424219984064047	-3.1890692869456227	-2.4424999966152665	0.468	5.116340118783043	0.29433982825383864	0.17663085893858455	0.19279301142366637	0.33623630138390953	0.7401872901936454	0.7245490765957991	8.61349591031159E-4	0.6927306189080747	8.613495910311604E-4	0.6927306189080769	0.9845797295365282	0.16620878801167283	0.1676134705260872	0.49932778492143876	1.7369710951307342	1.2950016829296005	0.9906307356014591	0.39454244495164914	0.2742690868214337	1.1703110241838806	0.15988126291989088	1.083080259940081	0.9725929580933264	1.1323143856047768	1.1144860905173262	1.0	0.0	1.0	0.0	1.0	1.0	0.0	1.0	0.0	1.0	0.0	1.0	1.0	1.0	1.0	10.0	-55062.97372707232	0.0	0.0	88.0	-1315.9072283065293
90040000	-56818.85024545769	-1389.1590536080214	-55429.69119184967	0.42185359232002284	2020.9178724350772	53.04069587600959	0.3364989797358289	1.2485250570383846	2.0742187614974292	3.1206674479721404	4.34234662964772	3.1776253133597137	2.4443628422035255	2.199671635420372	2.362190277170975	2.9000227300211736	3.0619532672598653	2.9265015957809846	3.3321743755438247	1.638409415836143	0.4583468103615567	2.324193817931582	3.2937663739435212	0.5005513588591213	0.11980423575688479	0.17731189685718896	-0.008069576002501022	-4.12533474312594	-4.2381404640177225	0.2893574169007094	-2.3342635274310615	-2.5144504980628293	0.468	5.325858947024157	0.2937151174711296	0.17844902172946153	0.18944987131081611	0.33838598948859183	0.6640979985909007	0.7557009148980668	8.896313979492891E-4	0.8027409683410927	8.896313979492879E-4	0.8027409683410943	0.8285322673757675	4.223259396021614	2.2567563068521994	1.1092163926330392	1.0263658511218685	1.6139550466038266	0.7672226948233528	0.3656264866738713	0.12210672987844938	1.8087136481741977	1.236504549522946	1.268368289472681	0.49816219363843883	0.9642977313507597	0.37517507610266754	1.0	0.0	0.0	0.0	1.0	1.0	0.0	1.0	0.0	1.0	0.0	1.0	1.0	1.0	1.0	9.0	-55053.92507487939	0.0	0.0	84.0	-1325.190766839684
90050000	-56798.52287515457	-1364.4957432691326	-55434.02713188544	0.4164965629329914	2020.9232294644644	52.023909921386505	0.37903575575451065	0.4981967450051192	2.0216625574829754	2.8820192281450043	4.3895414402433985	3.2875529095919265	2.88825204317021	1.2336298200173381	2.9911018687686513	2.8087622188741475	3.739905324937588	2.7164733428771557	3.3695081269848424	1.338195054126071	0.7305029138899629	1.5760522146759877	4.782795676224641	0.3338683738316188	0.016316105602792827	-0.09752311107030658	-0.7258323248095289	-4.096625688832595	-7.963461313198412	-8.059978998702825	-7.045333961717899	-5.913202638440643	0.468	5.2749502825180725	0.2904278918199355	0.18141009746521525	0.18939221813254986	0.3387697925822985	0.979528799949787	0.779724968074168	8.966850700767573E-4	0.9221447072616666	8.966850700767599E-4	0.9221447072616684	0.7292618469923975	2.5419292810306087	1.102613433281848	0.5504221419567309	1.5974759310579179	1.4216148367246293	0.23967915281229957	0.6329297941778839	1.5336049713807811	1.8485159581869492	0.3836839456861989	1.1860419121650916	0.23826315994481817	2.394412235315119	0.8221383234201245	1.0	0.0	0.0	0.0	1.0	1.0	1.0	1.0	0.0	1.0	1.0	1.0	1.0	1.0	1.0	11.0	-55061.35370143626	0.0	0.0	87.0	-1291.4241513729714
90060000	-56812.39424031575	-1380.1226934599297	-55432.271546855816	0.421260484895344	2020.918465542502	51.83513299131301	0.2056558952917899	3.5035020778523123	1.0672627550048865	4.067231492555806	5.496651518757627	3.5348602256674937	2.960629695297967	1.888137360223695	3.0335927947975936	2.744941066044283	3.710378964425993	2.564683241039996	2.915291996474839	1.4012726950242167	0.362425910122249	1.7911739854267121	3.088092073312468	0.2920867447881214	0.5883528420663108	0.2999188074683603	-0.8685969365272392	-4.170955175989605	-5.531912604890616	-6.077011900183321	-6.828347900996482	-6.0899156241711605	0.468	5.2799669685152235	0.2937149764703552	0.17867609046859936	0.19390834407379273	0.3337005889872518	0.6179437901264145	0.7574687272111527	8.464703162813153E-4	0.7568335683409815	8.46470316281315E-4	0.756833568340982	1.1947598024032697	0.8454681320688339	0.05613134408588757	0.10909676808819084	1.4837202283512814	1.4655951461544041	0.22789420226143317	0.4045543374692322	0.5219425836382585	2.005453310535436	0.13321959538001021	1.267248813077753	1.7509293530967258	2.349980768955417	0.9027175192237457	1.0	1.0	0.0	1.0	1.0	1.0	0.0	1.0	0.0	1.0	1.0	1.0	1.0	1.0	1.0	12.0	-55062.03682890938	0.0	0.0	80.0	-1317.4153237411922
90070000	-56837.83020301406	-1405.037586680221	-55432.79261633384	0.4171873222283506	2020.922538705169	51.69651629408588	0.6023219099093976	1.1157902728558287	1.6730917133519725	2.547634358421027	3.4538754554355826	3.06122724075749	2.4167283747595962	1.7598173911559927	2.6478801832300927	3.3265760311893744	3.364582105618874	2.6652258332086025	2.581247216779817	1.204280424382111	0.5575274088732683	1.7969718755614463	2.527581387289263	0.20738742556528383	0.3727970470833117	0.07600828393034197	-0.6672805074349997	-3.6227014965630526	-5.025738673740322	-2.3723682605709997	-3.951903992365636	-4.3685686879650545	0.468	5.334400821598652	0.2892506749659311	0.1810977234625502	0.1929673089101172	0.33668429266140065	1.2573868015432983	0.788451758236597	9.200969241649805E-4	0.8072017734764138	9.200969241649811E-4	0.807201773476413	0.40277486007585567	8.710675329839924	0.017242952255144633	0.2734825930740075	1.39775347068161	0.7046581763675102	2.1809878180931634	0.37586933111914966	0.342844580813155	1.1142969465518942	0.49152018593572067	0.45301696619067633	0.5987239146786619	1.1508579835335526	0.4843402481514264	1.0	0.0	0.0	0.0	1.0	1.0	0.0	1.0	0.0	1.0	0.0	1.0	1.0	1.0	1.0	9.0	-55052.93758956352	0.0	0.0	86.0	-1339.8965804647053
90080000	-56800.64704589347	-1379.6343612933874	-55421.012684600086	0.41707428613311265	2020.9226517412642	51.423291192096585	0.45021168526311117	2.286594295209315	0.40535158545559935	3.7640846765345826	4.594943937976407	3.20931979175515	3.0306302494037682	1.9584410723100518	2.3742561330059435	2.886179805757034	3.4306797522375234	2.6700790166302526	2.363071627780331	0.9804945699672635	0.7746595707047405	1.6534069289486073	2.9084474615168165	-0.12950191258974544	0.25807100097061436	0.33577041697990123	-0.2962901806831951	-3.966935108383007	-6.325708942075218	-7.432169809516826	-6.453613590873074	-6.525715953723093	0.468	5.510752395047408	0.2899422618969655	0.18193248214591717	0.19242815287848714	0.3356971030786294	1.3386572987152388	0.805249577458415	8.741903683045485E-4	0.8378814894828457	8.741903683045512E-4	0.8378814894828465	0.39585684337738025	0.4361077512456926	0.7050887880046631	1.8106439796768952	2.478350935813955	0.6448888471715322	0.8897070493191904	1.310251274755369	0.39591186582019694	1.3910607745928718	1.1277302828607612	1.0357542440583554	0.9980647776932414	1.702787935675431	0.3554664897212937	1.0	0.0	0.0	0.0	1.0	1.0	1.0	1.0	0.0	1.0	0.0	1.0	1.0	1.0	1.0	10.0	-55048.08892701346	0.0	0.0	82.0	-1314.2418700822932
90090000	-56804.27623548893	-1358.0044706989804	-55446.27176478995	0.42155971066231923	2020.918166316735	51.445470219809444	0.5907293624697602	4.054193543881383	0.35683829193151906	3.817139852773477	4.83282805504371	3.796081236688467	2.8417355682996575	1.72459635647931	2.649833529818451	3.2069351655282756	2.920140266757238	3.3002264134120307	1.9533618925824483	1.3564252885467072	0.4237926364659297	2.479819411150864	2.005226562349614	-0.19728511281803224	0.38389391859972133	0.9189313346950541	-0.5856796227681165	-3.905488851548432	-5.960232468518521	-4.386307369985352	-3.2131887256493594	-1.0409078913819885	0.468	4.650198778119602	0.2903905244877742	0.18190945132202738	0.18798292069210207	0.3397171034980955	1.3086582033708702	0.8154083855126747	8.739027642395454E-4	0.688649583336552	8.739027642395452E-4	0.6886495833365524	0.8198082108396844	2.572806187209019	0.0681419177408078	0.20768479031955991	2.7119411480450877	1.2876858956334347	0.6469885743346029	1.329371056405383	0.2886214644177448	1.379922561817524	0.22080270482984116	2.2477737854717814	1.1385673051132383	2.133293142220733	0.7309179482020769	1.0	0.0	0.0	1.0	1.0	1.0	0.0	1.0	0.0	1.0	1.0	1.0	1.0	1.0	1.0	11.0	-55065.35927355497	0.0	0.0	82.0	-1296.1299118604024
90100000	-56800.73061912171	-1340.664171616019	-55460.06644750569	0.41642424069574097	2020.9233017867016	50.94897703325414	0.2786043224569067	2.515244848376435	1.0207415589045017	3.094036548142408	3.2143214165334535	3.0868359836201926	2.8555140817918137	1.8795763922026438	3.2975924814151805	3.1550550445069216	3.4034231633607592	2.6274922719147886	1.7576443525736425	1.0909625188650771	0.6357137183787638	1.8188454163771453	3.0622736576206724	-0.2990437866936263	0.4643320846951449	0.7950035553679962	-0.5316087565106369	-4.114024404383852	-6.96933657440656	-7.374388338538141	-6.962050106214784	-9.39930037760288	0.468	5.228537077161885	0.28818528290996565	0.1804952099817216	0.19314363355972763	0.3381758735485842	0.6733234480897559	0.7774018804404293	9.022273524192612E-4	0.6610477013290423	9.022273524192624E-4	0.6610477013290436	0.5140200284969286	0.16159943959492326	1.4302420984489237	0.03973087150798513	1.6228794855000577	0.5770962069961219	0.8647946916266636	1.3516139278639836	1.7033224844952768	1.52778688765608	0.287128228633395	1.133791670103475	1.1687685557733862	1.7201950028369395	1.149392688484167	1.0	1.0	0.0	0.0	1.0	1.0	1.0	1.0	0.0	1.0	0.0	1.0	1.0	1.0	1.0	11.0	-55071.000820154535	0.0	0.0	83.0	-1284.9452759743183
90110000	-56819.76427761043	-1373.8322064412582	-55445.932071169176	0.4185208668396484	2020.9212051605577	50.42035298277558	0.4230735364899764	0.20751147390802238	1.239384104425303	3.6931191975686666	4.512386893879529	2.345539431760778	2.800884188128792	2.014398130301354	2.9423370111865053	3.489113334611779	3.1691825563221965	2.8505137368828644	1.8336426916157993	1.1389294706840267	0.493656346482358	1.7656332303137088	3.4659203186311767	0.07858362833246195	0.08043285376867289	0.4539705176353541	-0.6572405025332547	-4.249803672891034	-4.817489639730687	-3.5889034605494294	-2.405449914520255	-0.4853058651080344	0.468	5.40904032012526	0.292378013153141	0.17772943453827167	0.19019799060055723	0.3396945617080292	0.8022278735520625	0.7777347471754734	8.696944115497658E-4	0.7485803815976176	8.69694411549768E-4	0.7485803815976163	1.3454024334725156	0.6132816203646315	1.7745517658824688	3.2169760704306007	2.790254868512408	1.8622392799000484	1.9710996182353009	1.6522860400582364	2.8068254716655163	1.3205410547179315	0.8021994445526295	1.6619926260511662	3.2032706844357266	2.394542254436585	0.9646223253025153	1.0	1.0	0.0	0.0	1.0	1.0	1.0	1.0	0.0	1.0	0.0	1.0	1.0	1.0	1.0	11.0	-55068.08944705859	0.0	0.0	79.0	-1300.1304067768062
90120000	-56779.41606045538	-1351.5386327335282	-55427.877427721854	0.41712533296120513	2020.9226006944361	50.384852440040724	0.39550983652886934	0.8489877307077305	0.9199834736000452	3.5368540100483226	6.269387976537812	1.8611603815872961	2.6826397786242957	2.093286773998808	2.7429837736279223	3.126985579826856	3.6741718166700363	3.1166228281920847	1.8600387553782958	1.1352937155002372	0.4795682619801975	2.0099822598948984	2.806398175893558	-0.05197990825987413	0.07740768976797183	0.5834471674754632	-0.8133973821002415	-3.3815385007289804	-5.751630204706203	-4.251500548245903	-4.39626343667929	-3.5377155144763255	0.468	5.448822711348705	0.29156868284535664	0.17741469933334658	0.1957526872509224	0.3352639305703735	1.4596720502394536	0.8004993909064257	9.311770350989422E-4	0.8829951674074373	9.311770350989414E-4	0.882995167407435	0.26408706031507256	1.2352045905960438	0.5376413712882747	1.4768021781098797	0.7106081791771064	0.32186512341050544	1.297776542298232	0.4546009784768219	0.47873688629678574	0.7537374770700855	0.1873795473251131	0.3347402787024609	0.31907470324821396	0.7542676420703894	0.280581660521271	1.0	0.0	0.0	0.0	1.0	1.0	0.0	1.0	0.0	1.0	0.0	1.0	1.0	1.0	1.0	9.0	-55053.762723583844	0.0	0.0	82.0	-1292.8570909292187
90130000	-56805.90256862267	-1360.2877799313133	-55445.61478869135	0.41770984385740556	2020.9220161835399	50.49982120232951	0.45153978885963886	2.503693255378751	1.8320891663034224	2.8608613289211764	3.6823022208792597	1.925114084164096	2.9124324212587425	1.936244012517366	2.314392353237795	3.547739825919899	3.5630290420016535	2.895718322586768	2.0025303903008758	1.4539543765833076	0.5896678369793646	1.8565340401079813	2.911666430406876	-0.023865985909534322	0.47140258269187835	0.5233137282277802	-0.5622286191798107	-3.2791451277594907	-5.886580075502888	-8.172813305905118	-6.882551198298104	-5.322514411989849	0.468	5.249382358758869	0.2892190553127256	0.17840580852389432	0.19334764045959071	0.3390274957037885	0.6240978703236134	0.7287889012418965	9.225190531418237E-4	0.7697590060251149	9.225190531418246E-4	0.769759006025116	0.9295151633747717	1.1280428991292246	0.32073509940530076	2.246510354567646	1.5763688445829378	1.8541391080948095	1.259897726223512	2.0859920614230623	0.4192037723770133	1.3064825974882763	0.10690054048736448	1.2305345527099234	0.8579425470169216	1.336713272182536	0.24165059254289806	1.0	0.0	0.0	0.0	1.0	1.0	0.0	1.0	0.0	1.0	0.0	1.0	1.0	1.0	1.0	9.0	-55073.296386440605	0.0	0.0	82.0	-1301.3915399031055
90140000	-56789.52136179065	-1341.5708006047623	-55447.950561185884	0.42237054796183965	2020.9173554794354	51.2012930337125	0.2036262449556822	5.455077537110034	1.8001835618904316	2.699478626587148	3.967551864442143	2.8769531785569034	4.587008687160352	1.9610838383146358	2.9005099359016486	3.1900442507609945	5.136206319232691	3.2740170022569544	2.206696600649536	1.2899685545825834	0.3517901934484788	1.585092684192961	2.945546733148973	0.03020754887257251	0.059991346290202086	-0.009428690287118811	-0.8123548387027739	-3.619233750474689	-5.294122401472843	-5.272580440358434	-4.378388986879286	-9.337277065190369	0.468	4.984344112983642	0.2890261610769169	0.17951651252698717	0.1918968709603957	0.33956045543569935	0.6365534371987603	0.7655050131109538	8.904549413860331E-4	0.7570641866803499	8.904549413860348E-4	0.757064186680349	1.2741966929288104	0.7880833566978549	1.4336823111888535	0.25002128383205274	0.8578153420819905	0.5513412818607917	0.7110333092165064	0.9632748643540829	0.45351804918864913	1.2681487696298581	0.34125948884095525	0.6208661782730706	1.0251742061313531	0.8930384916027937	0.5583455443152282	1.0	0.0	0.0	0.0	1.0	1.0	0.0	1.0	0.0	1.0	0.0	1.0	1.0	1.0	1.0	9.0	-55055.133656136124	0.0	0.0	89.0	-1288.5543183570037
90150000	-56786.40990701438	-1364.3217398113234	-55422.08816720305	0.4166634236748382	2020.9230626037224	51.2720897790732	0.38826839037804817	-0.5461157978279465	1.7108201822712121	2.7746703010992673	2.6022033356002994	2.5902773071109446	3.7690889609944636	2.2023434525325944	2.4113082753698647	3.335343702157915	4.403940424580257	3.0041800845591937	2.0457998653946663	1.189432117512022	0.3012295234989974	1.140082762482551	3.5273087317572314	0.15183835600192291	0.23542757758899913	-0.24442393377602872	0.005882012720166807	-3.6778659598969843	-5.486375846249283	-5.4066454226420335	-3.351755169761224	-3.926498809588886	0.468	5.072093027163203	0.2899071611204998	0.1771308990141811	0.19129443650151484	0.34166750336380336	0.7752542928204933	0.774308774910067	8.819132827262117E-4	0.840548250219797	8.81913282726213E-4	0.8405482502197982	0.7968678354877874	0.5324512843787684	0.4494365397550157	0.186376778713972	1.1917873799884606	2.463217660130495	0.29351760366186497	1.4051553800846397	1.7212154231546444	1.361955959085247	0.8884086818986159	1.3108488784180674	0.8248951842420706	1.7948765166564238	1.686498717485732	1.0	0.0	0.0	1.0	1.0	1.0	0.0	1.0	0.0	1.0	1.0	1.0	1.0	1.0	1.0	11.0	-55031.85671902672	0.0	0.0	86.0	-1296.9210386890984
90160000	-56796.389680063236	-1362.3919981393487	-55433.99768192389	0.42064248070944454	2020.919083546688	52.007576339737476	0.6015737939621653	1.063289841316833	1.6832940294688223	3.7906103667899345	3.5932324489675405	2.583688674528322	3.0834511240488633	2.3759490757342148	3.194409636756608	4.342303141636115	3.3806577376802203	2.845629494834862	2.1125536377524803	1.465255521703951	0.3486297013734999	1.6216512062209774	3.1480712135876194	0.2132826994860907	0.43307024640016456	0.06382293180563568	-0.25394350708494656	-3.3964361753013916	-5.381091095518538	-5.502568444805505	-4.861011785786111	-5.708919381964834	0.468	5.4302622147963895	0.28952000006760514	0.1779717654982059	0.19260185275938918	0.33990638167479886	0.9575360308056361	0.7764110845014727	8.75131246303423E-4	0.8541578514961803	8.751312463034239E-4	0.8541578514961778	0.6663443620613148	0.5010486425545714	1.0237212820620332	0.1270478248081513	1.1129903331770938	0.4387150278745957	0.18699104253836918	0.25982253244143816	1.6343266143291044	1.408786936955246	0.4848315875057394	0.8136276932764192	1.904610487250544	1.052385177018621	0.9402700783472832	1.0	1.0	0.0	0.0	1.0	1.0	0.0	1.0	0.0	1.0	1.0	1.0	1.0	1.0	1.0	11.0	-55046.289395170286	0.0	0.0	88.0	-1297.1172093357693
90170000	-56767.9846800145	-1356.5724247783387	-55411.412255236166	0.4202016471174237	2020.9195243802799	51.08140416261042	0.6729294071130981	0.036796141243409075	1.8980000639921644	2.8344994655745204	2.459997475432713	2.522490975891803	3.1674598091169726	1.9479363405142271	2.4043347002623734	3.462146459213944	3.6747900717883506	2.8852279721369114	1.5653728374201483	1.2112582314917288	0.5585914621222774	1.594043787338895	2.344071294737354	0.004863706763114477	0.31856682049338503	-0.44662411192329815	-0.4251660090606181	-3.4315694181637473	-4.242155374880343	-4.83696002817171	-5.064802881850624	-5.05318793856451	0.468	5.513331533682569	0.2935068636210237	0.176630548149065	0.19319882637539315	0.33666376185451724	0.5894978966934076	0.7501368660469289	8.656657669891726E-4	0.7201341061622254	8.656657669891717E-4	0.7201341061622248	1.375221902747989	0.19773483901985708	1.0046755941881371	0.5512597865223509	1.2604160448992316	1.0706931986577144	0.16703623951753568	0.9187521201569963	0.2104158479465157	1.6436776695060415	0.46362678982638883	1.4322148797194112	1.0570030511670094	1.4526670001735837	0.2464824284695248	1.0	1.0	0.0	0.0	1.0	1.0	0.0	1.0	0.0	1.0	1.0	1.0	1.0	1.0	1.0	11.0	-55037.483520006695	0.0	0.0	82.0	-1299.1168982313625
90180000	-56763.83405328117	-1358.598507944892	-55405.235545336276	0.4191330309883836	2020.920592996409	51.4952837391755	0.5994923072434898	2.0626875870813843	1.3460601414692623	4.279352865621106	3.706082373472691	2.775326032757659	2.388039566736739	2.0461754626631827	2.8992369142508823	3.74542386296021	4.410862478217375	3.3890831976734246	1.6558068727803015	0.9687849430368088	0.3536179944551146	1.9098609132763193	2.770076764344362	0.30593150754618614	0.6785294767018506	-0.31206137941070833	-0.5931363945186726	-3.2332546326714398	-3.8843045490916923	-3.40805337117398	-4.902220587308139	-3.72749095424613	0.468	5.068895380360635	0.2946123995511939	0.17878612671532804	0.19022118843691233	0.3363802852965648	0.4792621616753439	0.6928317478460484	9.018442102960774E-4	0.9043148107151229	9.0184421029608E-4	0.9043148107151249	1.6906220534588698	0.1022867276445921	0.642505590414506	2.8868188585571226	0.7722661154005503	2.318509729384119	1.5076942027896847	1.3401039226689508	0.8960247649490362	1.0235321688605439	0.8773640232774508	1.0790439985438514	1.6043534247877373	1.41529261008908	0.5059545124693805	1.0	0.0	1.0	0.0	1.0	1.0	0.0	1.0	0.0	1.0	1.0	1.0	1.0	1.0	1.0	11.0	-55046.3658105457	0.0	0.0	83.0	-1286.0959751458668
90190000	-56769.15247805838	-1365.0537748704232	-55404.098703187956	0.43161715683098884	2020.9081088705664	51.58830349760532	0.4859042826193828	0.9907070263966573	1.0494925681583807	3.09300955384661	2.3596047264549185	3.3826665931900135	2.248970796564911	2.1696554156004	2.49514326386249	3.4302257625882566	4.552616969917405	4.009567558677066	1.8189470417241187	1.1752882952941883	0.5046866267669606	1.9614485145825573	2.3327222479728316	0.27213344835404596	0.39875183746799314	-0.18553590389176938	-0.863286322645807	-3.801378585009724	-2.5854477737502144	-4.200899258120626	-4.015783072202708	-4.046254620042523	0.468	5.650615296754385	0.29137661186841857	0.1814551721033725	0.18738489887812926	0.33978331715007876	0.44176353602874563	0.6878261156908688	8.607217695292028E-4	0.7256680537173255	8.607217695292044E-4	0.7256680537173266	1.647587062487801	0.2322865628007931	0.14701182628560508	3.292236833671175	0.705135081936342	1.4952500283373136	1.5586770949795876	0.1298498144667084	0.038513232657211675	0.8549234045171632	0.9873671481558198	1.7740648281958857	1.738064526126395	2.576595507302342	3.9427979941833295	1.0	1.0	1.0	0.0	1.0	1.0	0.0	1.0	0.0	1.0	1.0	1.0	1.0	1.0	0.0	11.0	-55040.70838420778	0.0	0.0	77.0	-1299.4653902897855
90200000	-56792.93706637832	-1364.410051600027	-55428.527014778294	0.4420910069263241	2020.897635020471	50.740030449135965	0.6581285721356447	1.8277032455899302	1.2136070059325348	3.4615858804741046	2.8115775270339998	4.328125466157764	2.2221978000405187	2.121477400873427	2.4510633725341684	3.1859103509507345	4.236500352394658	3.2667047474759983	1.4887718122137932	1.3996079274986821	0.4532233704996754	1.7692851034497976	1.8043856870545494	-0.1510220853758468	0.3023418342910836	-0.24668882167763834	-0.7850140302931471	-3.1855202694811613	-2.047163730599222	-3.459573607285325	-6.805220185476339	-5.840636428131004	0.468	5.405154917510196	0.2926204444805675	0.17761461286323516	0.19468445853075816	0.3350804841254383	0.9299064014916597	0.7713564180287407	9.238644209220551E-4	0.7185000447040978	9.23864420922053E-4	0.7185000447040965	1.7920797832115756	0.96566385558872	1.1168669847669175	0.1580869295000601	1.1960607134352415	1.4475235040716603	0.2361172907632171	1.7357233620445252	0.8772923325033757	0.7069826053332464	1.114707682743598	2.8195443695732885	2.949393982273263	3.7867745978821756	1.5837584134738711	1.0	1.0	1.0	0.0	1.0	1.0	0.0	1.0	0.0	1.0	1.0	1.0	1.0	1.0	1.0	12.0	-55061.89902400037	0.0	0.0	77.0	-1294.9040077599543
90210000	-56765.9324753498	-1325.9164116667603	-55440.01606368304	0.4173297479808589	2020.9223962794165	50.788949783701966	0.24879614579516818	3.60260073824366	1.3318805613262679	3.032257357289012	3.817574989295965	3.2930285771212207	2.230023155127895	2.548169277455532	2.617427091614702	3.0758260381474005	5.317571409239022	3.68598487603728	1.3843136284848552	1.2739221018406421	0.5791887614153698	1.8809024072034435	1.9595096960060134	-0.10381694474668188	-0.07252461525970269	-0.24148663834261735	-0.5071841549719219	-4.224865708105332	-5.7627335388644365	-4.846914217644784	-8.734603729461455	-5.804703781846909	0.468	6.161580013908693	0.29423405888438275	0.1775142123073471	0.18930075011250214	0.3389509786957671	1.113367712198065	0.7693876410459545	9.139479024839291E-4	0.6565177264892993	9.139479024839277E-4	0.6565177264892973	0.816513574663932	0.5377156366630601	0.33732437054363273	1.2528616899593563	0.7830708642014228	1.5444575575711266	0.9922482072192879	1.5561383987406778	0.07532963326613483	0.7271387500680383	1.62673338834822	0.761780277424592	0.9525306328917738	3.1000039272919593	0.25485675761437676	1.0	0.0	1.0	1.0	1.0	1.0	0.0	1.0	0.0	1.0	1.0	1.0	1.0	1.0	1.0	12.0	-55062.74822289822	0.0	0.0	80.0	-1267.1478901940288
90220000	-56731.0872064662	-1324.312887208795	-55406.774319257405	0.41728686945960697	2020.9224391579378	50.11627217531398	0.8845480715951048	0.8463925952736131	1.6912652436108742	3.0467718978464466	3.302617853267814	3.454688030042387	2.418591884259679	3.0014292490161942	2.5844732124028695	2.9982947090454677	3.359971009406857	3.9747900747093254	1.6424880295210973	1.1747619507568252	0.7643617602741917	2.1457506495241274	2.6817914064258908	-0.15614616356328928	-0.5964968886049866	-0.30184286351586104	0.32996909049077916	-3.58407850702592	-4.031795543853257	-4.4616433526368855	-6.051434115287531	-6.290852773277565	0.468	5.086621557333617	0.29533600743350397	0.1787068406734249	0.1882647256720996	0.3376924262209706	0.7212577990256521	0.7700313395409467	9.279860152613518E-4	0.5965200828265855	9.279860152613532E-4	0.5965200828265865	1.3542024697943542	1.7076990340551725	0.729517207435028	0.37710208832065273	1.1746393789527045	1.6302158887525702	0.019561562730950402	0.8810115663369867	2.834677808851119	0.982912695556115	0.606603089393485	1.3330096467218102	1.5651476712422618	1.965177613566183	0.41400288122062656	1.0	0.0	1.0	0.0	1.0	1.0	1.0	1.0	0.0	1.0	1.0	1.0	1.0	1.0	1.0	12.0	-55030.86293935805	0.0	0.0	74.0	-1266.5741003675018
90230000	-56735.918979691785	-1339.0831727590332	-55396.83580693275	0.4193016364601799	2020.9204243909371	49.84497370435896	0.5995593636717337	2.9951898417627247	1.0099725229372354	2.633562791977786	3.335152959532321	3.064189776092339	2.224942095679767	2.5600767812573446	2.440431902652099	3.210139470325241	3.88930407577412	4.36794212913794	1.5463103382516739	1.2596372368042268	0.32192882087611874	1.9542668130905394	1.758793991740639	0.08425238793584501	-0.12474947873354436	-0.01067685670867094	-0.5004460339587979	-3.7452898516420614	-5.563762664671184	-4.500443259448768	-6.1468492643545645	-5.456820710295487	0.468	5.253844851480396	0.2880157664351809	0.17963872231776729	0.1933848157944251	0.33896069545262586	1.4309518285389018	0.7988320281883212	8.90755083929291E-4	0.8812635409605866	8.907550839292898E-4	0.881263540960586	2.7480131221810375	0.14010677160095503	1.9188078730250024	0.18715141070095645	2.2154055379195947	2.843848037792756	1.5534565564997933	2.4858393267297223	0.15160418253252042	1.7242993237648037	0.7309546420940771	2.243524043966156	0.7145142683972756	3.0252264765358605	1.5722382505768322	1.0	0.0	1.0	1.0	1.0	1.0	0.0	1.0	0.0	1.0	1.0	1.0	1.0	1.0	1.0	12.0	-55041.247222409474	0.0	0.0	74.0	-1259.3595824389347
90240000	-56766.396606403265	-1336.9412392967977	-55429.455367106464	0.41750476935452174	2020.9222212580428	49.856013025784826	0.38900275580183247	2.735096858029946	1.3631222217112053	2.572183421073497	2.714830966828817	2.301747609183033	1.927405249232989	2.963873671700831	2.151677284349281	3.5380260156767513	3.639146650825264	4.304396598104152	1.3680852048319903	1.3269713449888272	0.09478991921162225	1.7040016809770981	2.038909541014743	0.2045973505322494	-0.4771676106148379	-0.4039293094698143	-0.4707287287462284	-3.7154080037448898	-5.92773921832539	-6.303134487808959	-6.7844200253779565	-5.755006689443281	0.468	5.114884000810431	0.2930829222564324	0.17764750955551553	0.193726323492623	0.3355432446954281	0.6292607800002015	0.7424032888810854	8.74555754760633E-4	0.706940626134198	8.745557547606312E-4	0.7069406261341976	0.7493161068924863	0.5822528314306404	1.7559958167929168	0.04525683081043625	1.2021029553883156	2.1805536470082445	1.0643364897488734	0.7160056075591595	3.0392411970646656	2.3290281373384847	0.5073154515198192	2.035417887887991	1.3567487502113125	1.7420692125338022	1.0534355114514236	1.0	1.0	1.0	1.0	1.0	1.0	0.0	1.0	0.0	1.0	1.0	1.0	1.0	1.0	1.0	13.0	-55061.4373593001	0.0	0.0	76.0	-1269.5328895068312
90250000	-56765.575735282706	-1323.9694268301967	-55441.60630845251	0.42599260110470594	2020.9137334262925	50.204219100444014	0.7833411088018556	3.3006783298847555	2.1378062653637704	4.07914747263407	3.3487172780683188	3.357960830445432	2.341641402898599	2.6390430299174388	1.9828800510117761	3.276928483714044	3.9619619809945843	3.5131598838070093	1.0370368743419704	1.4400784739965782	0.29194150825628573	1.3928498394168172	2.167425773464372	0.19241622889951665	-0.09665799122042441	-0.11370741212864321	-0.20500008917413648	-3.9334716878259304	-5.509662076064423	-4.7406635906419545	-4.285351646004097	-4.3161907907813895	0.468	5.457040903223268	0.29155061385940634	0.17928494222656036	0.19417280989817018	0.33499163401586224	0.4932295057624162	0.6877446087090665	8.730194320991047E-4	0.7159841424118993	8.730194320991051E-4	0.7159841424118996	0.3718658322246316	0.9257273630515511	0.885109518641757	0.41433536175755653	1.9060331597110172	1.1439965369858485	0.7140015586848042	0.4070416694734571	0.3033841562574843	1.354948094820353	0.5407397029219563	0.5766501500519623	0.7659920538655651	1.4300918259021647	0.18613820510282758	1.0	1.0	1.0	1.0	1.0	1.0	0.0	1.0	0.0	1.0	0.0	1.0	1.0	1.0	1.0	12.0	-55081.34406461286	0.0	0.0	73.0	-1266.2170887892808
90260000	-56802.92318969015	-1360.2857197987464	-55442.6374698914	0.41984994357764194	2020.9198760838196	50.11070755338502	0.6650739466677819	1.7234272217640085	1.9388328367884038	3.895628482567528	3.9996336839371933	3.11186696871167	2.9353789551580514	2.564931534648749	2.638920537624949	2.7849056544255504	4.005242264736065	3.5331385517246248	1.163358923126735	1.3126996231881758	0.40863390818079887	1.495813752568185	2.0490730400203354	0.22159026994509665	0.04831718285553663	-0.43171873496984303	-0.48027541262984796	-3.858172415891036	-5.077081010258614	-3.8342027373857874	-2.554513852872557	-3.6560648757313574	0.468	5.3899634772616185	0.29282378733336734	0.1786101168779976	0.18999771178814323	0.3385683840004909	1.4535122891083523	0.8043456091816983	9.35332961768113E-4	0.8891649719752871	9.353329617681139E-4	0.8891649719752884	0.290654308189829	1.1155212700605537	0.1144866619445478	0.8949965775380575	0.8487620061646594	1.2414658480684988	1.935654550639699	0.4296588634878791	0.1402737012245578	0.9038067486656136	0.35397755596054875	0.797359408740933	1.2391884280348118	1.5961252534414223	0.36739025406973574	1.0	1.0	0.0	1.0	1.0	1.0	0.0	1.0	0.0	1.0	0.0	1.0	1.0	1.0	1.0	11.0	-55067.57408890192	0.0	0.0	82.0	-1294.0429274760852
90270000	-56778.65324512272	-1338.182549589152	-55440.470695533564	0.417056537033157	2020.9226694903641	49.312507887936555	0.6224408338929662	0.3631257588719259	2.792384312931296	3.7971707021057832	2.9301335728944258	3.135205856434765	2.9571293862958	2.42664511585971	2.3516141787515865	2.9414019812652867	3.782809178883202	3.4521973216662385	1.249773403229889	1.3236733407036638	0.15682816419057785	1.8173119648570748	2.0050373524962053	0.22976405671179523	0.3221017781028813	-0.4484850602833632	-0.8936623720405378	-3.6532351967485326	-5.246039159028211	-4.157536489708715	-3.1182209729247456	-2.4311616798054962	0.468	4.983270488652132	0.29184468372778277	0.1767754015943577	0.1890588302597768	0.3423210844180818	1.4382267793636077	0.8126037806130021	8.822095173905552E-4	0.8295371810108272	8.822095173905566E-4	0.8295371810108289	0.4717157596788997	0.4576689848383704	0.48387399562893263	0.9082646721487717	0.9105062993516774	2.226266042632188	1.764584804328301	0.9191505502476084	1.3919739965058018	0.17901424788130327	0.13836655877249487	0.7509485992213559	0.7603272303639045	2.7242374796693625	0.6322571470604609	1.0	1.0	0.0	0.0	1.0	1.0	0.0	1.0	0.0	1.0	0.0	1.0	1.0	1.0	1.0	10.0	-55068.96514520405	0.0	0.0	82.0	-1275.5326508015144
90280000	-56773.91935578737	-1320.327897488658	-55453.59145829872	0.41652942264960213	2020.9231966047478	48.89955084083772	0.7062551347652325	2.2813083610960527	2.000187177798413	3.0832375671280587	3.3654123193942236	3.8292373195670453	2.916889908283833	2.213932879509118	2.2547011381152275	2.6436338930092997	4.7344160575431875	3.4108428873406784	1.1148978996447017	1.8452239034286366	0.09754080679781192	2.172654469530749	1.6889345008923757	0.6262199669414952	0.2192311696555433	-0.8558868741403525	-0.887430256567394	-4.105619822087988	-5.453268944503914	-6.365310585308498	-5.9339959892108025	-5.598237151266582	0.468	5.67364906295427	0.2895400885709645	0.1808831278042941	0.1910066498352586	0.3385701337894818	0.5225297441836197	0.6920749219492097	9.280602897328782E-4	0.8237060920774305	9.280602897328789E-4	0.8237060920774321	0.6580908089350073	0.5577321285198688	1.5099850321997195	0.8264571866232914	2.713405880449119	1.9303797377776257	1.4178833731080192	1.1730639296817749	0.839394275079022	0.6788023296528356	2.4737507753322814	0.793514285860896	1.4269940584184508	1.1234658059582763	1.5308236716562746	1.0	1.0	0.0	0.0	1.0	1.0	0.0	1.0	0.0	1.0	0.0	1.0	1.0	1.0	1.0	10.0	-55072.858954820455	0.0	0.0	83.0	-1254.8900826799745
90290000	-56810.86840867576	-1348.7191519070936	-55462.149256768666	0.4166464294831435	2020.9230795979142	50.07492983289778	0.49451013285806855	1.8392705041657564	3.337256149834353	3.4077009069544446	4.755021924796743	3.1866062448893646	2.8521797438920804	1.905411427524762	2.6577623027084414	3.1678077767704087	5.321563422334441	2.850673737649643	1.1507470801728559	1.2959186425474334	0.4422474724027175	1.0282304589058697	2.0030953301781462	1.0235863956408808	0.058556090175271344	-0.6026083145067348	-1.2777950520975176	-3.4436959080770526	-6.713486099930378	-8.19612884553059	-6.224060327071926	-6.6719846371849645	0.468	5.535395704098861	0.2954122076346045	0.1811958354474907	0.19011941692417816	0.3332725399937257	0.515828985427312	0.7144780486815755	9.40769721200573E-4	0.7023035547418692	9.407697212005721E-4	0.702303554741869	0.32643004770045075	0.2827045378340885	0.2575954061188172	0.29724065296624147	1.5498558652860195	0.6355154773582139	1.8809025210521926	0.4750389101483733	0.7153284510574782	0.1187235946074898	0.08863698773621798	0.6813180010939808	0.604269902593289	1.8531525250627716	0.783732418856038	1.0	1.0	0.0	1.0	1.0	1.0	0.0	1.0	1.0	1.0	1.0	1.0	1.0	1.0	1.0	13.0	-55079.873991317305	0.0	0.0	81.0	-1291.0764001135767
90300000	-56827.18417564688	-1359.303373011399	-55467.88080263548	0.4242683708559119	2020.9154576565413	49.92709163393065	0.8730444575511418	1.0073463138405376	2.18686421617643	2.66556412330337	3.7107789747138002	3.794608357113952	3.5875242136345666	2.6255580507473013	2.3669510178467084	2.495795849980766	3.833649303146038	3.357757348912796	1.2782495399907323	1.1631527967556536	0.3420926843279068	1.2014623011775263	1.6129202116698051	0.9202981384573803	0.2476829488927736	-0.797211123408388	-1.1863118164875095	-3.498919286784245	-4.494499517904105	-3.7865464378685836	-3.005702458417418	-2.826756527584469	0.468	5.030737723785456	0.2905761265669484	0.17778756126243403	0.19245618124801267	0.33918013092260385	1.49843875551297	0.8018646656382892	8.772378176569102E-4	0.7085136576380041	8.772378176569108E-4	0.7085136576380043	0.9459783328140979	0.2638840397777395	0.5644797735819251	0.20071351900172932	1.2337166575212892	2.402098257469219	0.6744244974630914	0.6742321229768748	0.4758111556372668	0.2179636873342658	0.6611215893586766	1.372779496735901	0.71877377872394	0.8588178803738512	0.590096746502769	1.0	1.0	0.0	1.0	1.0	1.0	0.0	1.0	0.0	1.0	1.0	1.0	1.0	1.0	1.0	12.0	-55073.58750637661	0.0	0.0	84.0	-1300.1927579188964
90310000	-56804.29333403767	-1342.0714623996066	-55462.22187163806	0.42364535114434315	2020.916080676253	49.78084487064674	0.6588170914957074	1.0998547014475426	1.9841862200801526	2.2952280982563606	4.263130376020665	4.551246887711449	3.11467428349374	2.7802073965842142	2.250743558153105	2.7667521475324977	3.467832091295415	3.6806593605408837	1.0938600404118248	0.9858679897264592	0.4813657411619282	0.905473794736189	2.3925815572137163	0.6986368554211434	-0.19090998371836396	-0.7067087742613452	-0.9067935421792036	-3.064502807828153	-4.863288398896377	-5.472549927581935	-3.206317081133936	-1.7178117811076383	0.468	4.98262470084147	0.28957113031567666	0.18217604538136659	0.19759906403272917	0.3306537602702266	0.5690111871062259	0.7343104259755656	9.258100167188028E-4	0.7707753955853275	9.258100167188027E-4	0.7707753955853249	0.9916142084517241	0.4715022472095669	0.42547607649340735	1.4704560058392997	1.8520262716572171	1.0788000106435958	1.3477888445876356	0.49003115299396316	0.11564095702638628	0.35483349969909317	0.247735938802296	0.8859731242307319	1.8609710776836499	1.7526420839487256	0.7507983584726531	1.0	1.0	1.0	0.0	1.0	1.0	0.0	1.0	0.0	1.0	1.0	1.0	1.0	1.0	1.0	12.0	-55075.128024149046	0.0	0.0	80.0	-1279.8337388681584
90320000	-56850.94943991379	-1381.794478694729	-55469.154961219065	0.435385474291017	2020.9043405531063	49.50411728558826	0.7442421890779859	0.5002597200714394	1.9093759421263405	2.613261043897679	3.5778153582946444	4.771781283010086	3.64230018649543	2.2964990451635874	2.120693773244653	3.014854575896077	3.0785333530460766	4.088200226089318	1.0297248962323962	0.8762784657059685	0.24875300442708181	1.0593899089817052	1.5965345720555197	0.7932693029159233	-0.031001433441833426	-0.32067809810286074	-1.3728681924061599	-3.1257846850897613	-3.6034590859052704	-3.2572481480797064	-1.0651985963282096	-2.7054256745006744	0.468	5.848661057436671	0.2977938929373918	0.1780806393143598	0.1888212989360648	0.3353041688121826	0.5502188022892904	0.7024875830776593	9.47603907973574E-4	0.9218247958833372	9.476039079735725E-4	0.9218247958833343	0.8619846882437653	0.49606094932227407	0.4216575865348331	1.1249345185671529	1.1981050208502455	1.4643286971533034	0.8970126840290844	0.9788568115084078	0.21808915307422258	0.26425644310179486	1.3297892679576782	0.7852529048415275	0.9416821622698178	1.3916557035383281	0.9517557166613182	1.0	1.0	0.0	1.0	1.0	1.0	0.0	1.0	0.0	1.0	0.0	1.0	1.0	1.0	1.0	11.0	-55097.04714031612	0.0	0.0	79.0	-1314.9685843503255
90330000	-56809.22771275004	-1348.6765142335669	-55460.55119851648	0.4197674355706024	2020.9199585918268	49.13138706375832	0.5592584000773082	-0.8906661417302971	2.330327776695064	3.5926006527581853	4.618640424050336	3.431878510871104	3.9026050855847503	2.317244108546014	1.9466954130578786	2.67904054241977	3.2402028566098813	3.7388794974348767	1.0582339619543275	1.1301946126571587	0.35953461161077965	0.8461348448456375	1.7896267721431618	1.1283461274087554	-0.10335835433647297	-0.8909225345650715	-1.2415153364594678	-2.615665748260346	-3.5600316474284606	-2.3112013800035327	-5.194517030653264	-4.85510332318765	0.468	5.580405093526104	0.2892598286468603	0.18025970883166115	0.18894198883039562	0.34153847369108203	0.7771070231534762	0.7565556408202725	9.059599606658095E-4	0.6845540958436359	9.059599606658091E-4	0.6845540958436359	1.1615611960009042	1.0000987840834463	2.7725236016894117	0.17787742912216392	1.1878863761614031	0.8592770854411915	0.13948272459171693	1.232575693977272	0.5817409843525726	2.2417347101554137	0.7544647981352051	1.2874388167649469	1.6690736410980256	2.5076742222648187	0.9016169859976924	1.0	1.0	0.0	1.0	1.0	1.0	0.0	1.0	0.0	0.0	1.0	1.0	1.0	1.0	1.0	11.0	-55093.23046419478	0.0	0.0	76.0	-1288.7482080593886
90340000	-56823.0233839246	-1357.6972136494442	-55465.326170275155	0.4539592379818065	2020.8857667894156	50.15379135867942	0.7744102667546707	-0.7627446290055812	1.308410372356442	3.4180434313082624	3.4654300253451216	3.846265036840252	3.480590380893078	2.7815423512734174	1.658954997015659	2.799218593079387	3.8158947527514475	3.7851384688411556	0.9604740418564529	1.5012731529990557	0.46635226037031696	1.0619354879114715	2.5412529432346163	1.3122269378594122	0.2520968101750446	-0.7501557802024955	-0.6639906491992018	-2.5843720788517945	-2.5413833592059087	-3.810555123859785	-3.8031818123962107	-4.7480955632702075	0.468	5.496685254979394	0.2899384494896166	0.17962060967840007	0.18768927612412953	0.3427516647078529	0.7753189924557815	0.7374502458314315	9.184216861217285E-4	0.7882467728832577	9.18421686121728E-4	0.788246772883256	0.23730309485158485	0.4924746262949829	1.176796453190453	0.9161812283158004	1.7427875180831185	1.0988900876287395	1.1724200178004933	1.2876832202675332	4.433488422535851	0.820255789378123	0.30444045031459793	0.3007247610885644	1.373899028157613	1.9244258819017115	0.5534388199305372	1.0	1.0	0.0	0.0	1.0	1.0	0.0	1.0	0.0	1.0	1.0	1.0	1.0	1.0	1.0	11.0	-55091.7317261791	0.0	0.0	79.0	-1292.148227059449
90350000	-56807.297075962924	-1333.4261032064132	-55473.87097275651	0.43187261767744817	2020.9078534097198	50.622199540422926	0.7068345237027284	-0.2970324442582386	3.1842537754020865	3.7590714706652975	4.426761189425446	3.2735517996774557	3.335394463096321	3.0983761307613404	1.7081977249655518	3.155439850240641	3.537660180026532	3.7534205766848445	0.9281560476401933	1.3871717058803315	0.24187870548713342	1.5766583499968534	2.4184687957177555	1.4830568791231913	0.08585422085446834	-0.50706176867324	-1.1958411442428307	-2.568047275460585	-4.007036378671322	-4.787306648354342	-5.400242371408641	-4.552266161512721	0.468	5.06959516686697	0.2914965002026387	0.17962060967840007	0.19310781331929308	0.3357750767996673	0.9647977456127331	0.7793686031387436	9.291609698253336E-4	0.8462460980792736	9.291609698253337E-4	0.8462460980792732	0.7827412583322447	0.9931238049654598	0.2586219181297097	0.633772763420561	2.158657917696796	1.7202447815048147	0.12304082644391705	2.3302297330138466	0.2251758271872029	0.6133432224772971	0.51314425468643	0.5173774473036005	1.6370518637963973	1.829635637978449	1.3482712134751218	1.0	1.0	1.0	0.0	1.0	1.0	1.0	1.0	1.0	1.0	1.0	1.0	1.0	1.0	1.0	14.0	-55103.83397310307	0.0	0.0	79.0	-1259.1972178524393
90360000	-56796.68694506816	-1333.6673582381861	-55463.01958682998	0.43000684815593837	2020.9097191792414	51.39216624760604	0.4009685959247632	-0.3036648091715027	1.9458807742793547	3.147123935178404	3.4662253637337743	4.3252185584111995	3.8117151356572734	3.094451447991487	2.0135960434375098	2.7433988258864264	3.5210098943832695	3.439716328936151	0.9683599770359861	1.456071408398263	0.5122978684098327	1.9570333397828554	2.2706019329967937	1.3714887288134963	0.16245230164586666	-0.6752350014695527	-0.8100832876037388	-1.909367983622099	-3.4394294108033234	-7.276567186477498	-8.322123798594351	-8.339345538077474	0.468	5.421597321963062	0.29119468417169264	0.1836090695987259	0.19101138675706492	0.3341848594725157	0.722427059627287	0.7482230640461071	8.960380270107988E-4	0.9871103858935546	8.96038027010801E-4	0.9871103858935549	0.4678719941911933	0.2387356850777403	1.320020680311135	0.6336793046742154	0.7098701510241402	1.1608149540796988	2.077418169981079	0.7284963527369797	1.2879689692224596	0.7626214550701325	0.028669173983856253	0.46896852161856883	0.574117786571081	1.1599923574320044	0.3961478181971383	1.0	1.0	0.0	0.0	1.0	1.0	0.0	1.0	0.0	1.0	0.0	1.0	1.0	1.0	1.0	10.0	-55098.56539493223	0.0	0.0	82.0	-1265.5836042770661
90370000	-56795.656004564225	-1353.9004111652089	-55441.755593399015	0.433933280193311	2020.905792747204	51.56760487451936	0.5854627291092569	0.37329658845266683	1.499382738732253	3.7672370993106803	4.675052162095156	4.113814210929879	3.215211477463893	2.92349605729467	2.3807522009726223	3.651406893264206	3.07818871230076	4.074034634220111	0.7100313082585713	1.5863202028303276	0.42371678314244376	1.9866869510531133	1.7501863456829152	0.9366552890677985	0.42920019928494657	-0.3543555609750598	-0.6485003731894672	-2.8339367523188908	-3.4612464791900432	-5.724846894883738	-5.56592256328101	-7.503886468862044	0.468	5.15179925607411	0.2943446634952601	0.17870381616458073	0.19112117701529527	0.3358303433248631	0.6327120914355302	0.7688745715580445	8.673574421638663E-4	0.7694061384891371	8.673574421638639E-4	0.7694061384891349	0.4169325768735426	0.6016598654284732	0.6045422693324539	1.7618066669513093	1.476411754784379	1.3713437920708638	0.3229082341043221	1.4849739912055662	0.13250436444433936	0.4236920994157039	1.5627031335892134	0.9133696068996899	0.7475743688159094	2.2148722897691426	0.7304483688917931	1.0	1.0	0.0	0.0	1.0	1.0	0.0	1.0	0.0	1.0	0.0	1.0	1.0	1.0	1.0	10.0	-55078.395467138216	0.0	0.0	79.0	-1294.1197711427162
90380000	-56794.22648002764	-1378.1936452004218	-55416.032834827216	0.43496635729497907	2020.9047596701023	51.86613118517949	0.26677254494694247	1.1659693304005045	2.1860546334252797	3.006090270792922	4.533975874948478	3.308663715745006	3.4141422734752336	3.0323389274804438	1.8485749026347387	2.5917830963090656	3.8540779081732386	3.611077038695093	0.896035958534425	1.758725117061638	0.23925875293775106	1.6734289332254708	2.2183797473899496	1.3694939199083629	0.49228074615228223	-0.30752911788189874	-0.7895022054814906	-2.2495662705988315	-3.316509568496176	-5.995057912062393	-5.625808943196754	-6.835403168859959	0.468	5.138881204430156	0.29070668190168947	0.17653902748867678	0.19173261641510567	0.34102167419452734	1.176275857384151	0.7791286450361554	8.265042471840816E-4	0.7085423081029925	8.265042471840801E-4	0.7085423081029905	0.31862820877220976	1.6114506611913268	1.616206825933229	0.4377096362245159	1.10436957710518	0.77776049710167	0.6353311139053835	0.767390422364878	0.3838822275721628	0.7076682576842767	3.40182015623992	0.8910250089238473	0.9742226267102244	1.4558726201024907	0.5591939403770851	1.0	0.0	0.0	0.0	1.0	1.0	0.0	1.0	0.0	1.0	0.0	1.0	1.0	1.0	1.0	9.0	-55060.22160304154	0.0	0.0	78.0	-1322.1852890073558
90390000	-56764.959842986624	-1357.952382812095	-55407.00746017453	0.44462540959825525	2020.895100617799	50.95038915620856	0.9509132375906896	1.9943356087068271	1.7733829232682565	3.356518455570929	3.52439452583666	3.4224828896471324	2.8350846763547763	2.881610206872671	2.560951092717697	2.6611801748391617	3.7884268460719204	3.3914946672827715	0.895374374376762	1.8374011116995006	0.2046646655942701	1.7314614352235869	1.509500918608627	1.1366958564467888	0.3115522820284547	-0.16844628571646872	-0.23513287772413466	-1.635881967231106	-3.515162831715069	-4.30287376390732	-4.784972777904237	-5.622215538308451	0.468	5.339038655598146	0.29194238569630304	0.17936659468982366	0.19347978366963972	0.3352112359442328	1.5217212107787068	0.8120487498451433	8.833043226874607E-4	0.9165425709766456	8.833043226874619E-4	0.9165425709766472	0.3493794935721688	1.026937737610018	1.1670900270105276	1.8777658676363014	1.1635041980677114	1.3436470540779486	0.04615283682076513	0.8184931075622347	0.3932391900211102	0.3289903415380942	0.5590195631526922	1.0358666266255072	0.7194665050443516	0.5848421632997692	0.37300484984474813	1.0	0.0	0.0	0.0	1.0	1.0	0.0	1.0	0.0	1.0	0.0	1.0	1.0	1.0	1.0	9.0	-55045.338212493225	0.0	0.0	79.0	-1293.6971191135062
90400000	-56763.66893652648	-1325.172519206795	-55438.496417319686	0.42871624448076523	2020.9110097829166	50.1939803540603	0.6588479671222425	0.17336912498000923	1.2024689202608936	3.5926779839689837	4.94419181533787	4.453488116350253	2.1651227244201943	3.09248131261025	2.265983286492493	2.701011024071462	3.595366947563564	3.478822871130403	0.9156955709506799	1.6928895785508429	-0.0651195700751103	1.7788739067750865	1.710301821510543	1.569104003149837	-0.03723970184195946	-0.18993684835813868	-0.5394363994659859	-2.3059506620755776	-3.953374491585214	-4.185805189201527	-2.9105543663681046	-3.424344571426928	0.468	4.952887011233322	0.29266366121988274	0.1788098274600104	0.18972870865993102	0.338797802660175	0.47829969403183714	0.680265591622253	8.857920924662755E-4	0.7169202175437273	8.85792092466274E-4	0.7169202175437269	0.791773520848851	0.10900867272928427	1.640789191438988	0.13657551744076274	1.2772667821667762	0.7746946785286598	0.8929691813067745	1.0644406426768636	0.7802168840358782	0.680246324808513	0.3116426184577445	0.7792633781872511	1.0953739676567769	1.1292238930024292	0.46244564948441746	1.0	1.0	0.0	1.0	1.0	1.0	0.0	1.0	0.0	1.0	1.0	1.0	1.0	1.0	1.0	12.0	-55069.343092461066	0.0	0.0	80.0	-1267.719946695754
90410000	-56779.197302684704	-1321.3419117470162	-55457.855390937686	0.431908980621126	2020.9078170467762	50.50474908856513	0.5321455019881375	0.3026782068582373	1.5589114788449916	3.4783376160851653	4.6628697889713395	4.689850610746481	2.4632083039384765	2.5602303420297967	1.9157206000773996	2.8110043925380923	4.006911019015021	3.286794045694054	0.9008312404285065	2.1400070701976124	0.03299598113925916	2.0514447969142173	1.1553613586332236	1.4281011484194819	0.46985038928529316	-0.4087408556219569	-1.1645668959443487	-2.6367647514854324	-3.430389623484008	-6.348811691699948	-8.37528568363196	-10.023954006772193	0.468	5.437974602929682	0.28952819496590704	0.1797767920011334	0.1907391354753214	0.3399558775576374	0.6253649489327826	0.7104014018702338	9.095853656779806E-4	0.9096491133869781	9.095853656779768E-4	0.9096491133869763	0.8815596055081182	0.40199916544379777	1.957120147497606	0.09419720163933945	1.2442210434311938	1.1337541285516224	0.18981223575380504	1.4831783885175873	1.3857858568061452	0.18476312651228174	1.1601960505210114	1.2164637922974957	0.7795154656801982	2.1817408520702637	0.9489200572370003	1.0	1.0	0.0	1.0	1.0	1.0	0.0	1.0	0.0	1.0	0.0	1.0	1.0	1.0	1.0	11.0	-55075.67143071342	0.0	0.0	83.0	-1252.5992351824377
90420000	-56801.98958068336	-1348.5213158515307	-55453.46826483183	0.4320997863355463	2020.9076262410617	50.84397110035454	0.5015376539224281	0.5438777715619201	1.6863908715005387	4.181477607193035	4.512282736621697	4.110909332759458	2.488524355175308	3.4525097020969726	2.3855602754401994	2.9740120147104276	4.731823945092176	2.8808007313330597	0.9742233431759698	2.0105869672656	0.0734082096095442	1.6220338484196617	1.6287789622686955	0.9944220944539081	0.4628611107224455	-0.3014412551450131	-0.6914529311858661	-3.2161646355950735	-4.307536972421006	-3.2127307622277432	-0.853948553279555	-1.3450667207149793	0.468	5.292843824699393	0.2908238426290119	0.17661321951613143	0.193659856404138	0.33890308145071796	1.1557840164725766	0.7831690966696163	8.94852246230995E-4	0.732619178126883	8.948522462309962E-4	0.7326191781268856	0.6897343934525222	0.4082159744512265	1.1081570207759364	0.10258324898372391	1.5357109266649085	1.709380151495049	0.14067801847771205	0.8396310914716848	0.7738849351381437	0.14913951973311299	0.2781595527962381	1.4493487768129805	0.8438834048070859	0.9947602621106661	0.7534793713231861	1.0	1.0	0.0	1.0	1.0	1.0	1.0	1.0	0.0	0.0	1.0	1.0	1.0	1.0	1.0	12.0	-55072.77369301843	0.0	0.0	82.0	-1288.7737851621107
90430000	-56773.13412102313	-1342.0615166723765	-55431.07260435076	0.43407985037565133	2020.9056461770217	51.00749296798314	0.3952820274775434	0.09356575562640715	1.58763002630697	4.7315877747244475	4.672586600393567	3.910187524170511	2.8798341092573465	2.5440052307608796	2.788993719894153	2.7294300708841814	3.9515253069566687	2.844878518875495	0.8102434339299471	2.105030456985025	-0.11677701952300727	1.778747590566474	1.8133921925185421	1.0328689543424203	0.5663334173157792	-0.26441360693408955	-0.7775260057476263	-2.6701741552657206	-3.5061103393366153	-3.793296488533562	-1.4704482953148035	-0.5983393623442916	0.468	5.139378426554847	0.2923053069771433	0.17532953700902898	0.1936589437087805	0.3387062123050466	0.910769118523093	0.7664886170429397	9.06624437260489E-4	0.822813939637632	9.066244372604887E-4	0.8228139396376297	0.08067747115736904	1.211322485491769	0.9977599716533203	0.19490145779722062	1.0763035699227153	1.6301389441188163	0.5176945357033078	0.8310345309281334	0.13983122286526467	0.6101808974381532	0.293131354891084	0.8253424152465535	0.6207061345463796	2.1902030804865658	1.4576544627681316	1.0	1.0	0.0	0.0	1.0	1.0	1.0	1.0	0.0	0.0	1.0	1.0	1.0	1.0	1.0	11.0	-55060.133390372706	0.0	0.0	79.0	-1279.7190905549196
90440000	-56783.783655292485	-1343.9624339145396	-55439.82122137795	0.4303330670473881	2020.90939296035	50.71855821407805	0.5281845077538482	0.5147520998118942	1.757516685870237	4.023657777508365	3.459710490144687	4.185357836732917	2.2383590618503937	2.790648567392243	3.022266066137697	2.37836218197354	4.762327622271656	2.8642451197414536	0.82726985471667	1.7486805991904442	-0.0947769313255004	1.935966509285861	1.7211962311632496	0.7795102387961013	0.5744993042464146	-0.07968129193598734	-0.8813178790437979	-2.2320551982792813	-4.3202499941398145	-6.39687104981347	-5.8672370301073045	-7.32799728297357	0.468	4.8770550179514585	0.29219688490234036	0.17744263816724773	0.19008622982757384	0.3402742471028375	1.163681666286124	0.8107980104596642	8.949256612867025E-4	0.6308233928876833	8.94925661286703E-4	0.630823392887684	0.2875794094708918	1.1096568317167872	0.41989872308368226	0.1990900377925054	1.1252902708935881	0.6855292889958585	0.20356412244304165	0.6675416354081747	1.7391029992352096	1.5103654253361387	1.1960075156390717	2.104531091244161	0.8908584628817142	1.5281759731599458	0.9326061812748961	1.0	1.0	1.0	1.0	1.0	1.0	1.0	1.0	0.0	0.0	1.0	1.0	1.0	1.0	1.0	13.0	-55056.85348509353	0.0	0.0	75.0	-1284.3213041068148
90450000	-56757.31317774253	-1339.7984088943501	-55417.51476884818	0.4295052257212508	2020.9102208016761	50.68586306524415	0.734501671400442	1.8326455374618682	1.956219074711451	4.615589510543797	3.8327802915753453	4.264069149620024	2.108105224656269	2.7895703731812675	2.5537476193762485	2.330977914076595	4.280366830590884	3.174589274107533	1.0314359068263672	2.125938461045193	-0.0019508268556026748	2.033738849097518	1.7734167902665805	0.322790082322868	0.956274857578236	-0.18191753278583533	-0.9437295934337857	-2.159358490616814	-3.6805114135536527	-5.923742207188629	-6.1673483666846005	-8.169793255918542	0.468	4.724706947754265	0.2908814525365384	0.17722878539013995	0.19212656041118736	0.3397632016621337	0.5449478345565469	0.7326295114884549	8.453142610092609E-4	0.8726344939106775	8.45314261009261E-4	0.8726344939106762	0.5068927891476672	0.8765973130678238	0.48074302471768704	0.025841998116933947	0.9844849258890304	1.7362493201373035	0.40367401486430227	0.7582722749364936	1.6046573439203298	0.2806532890740806	1.9930907599481256	0.939035197972937	1.165456994284112	2.071778344360683	0.6826676426584689	1.0	1.0	1.0	0.0	1.0	1.0	1.0	1.0	0.0	0.0	1.0	1.0	1.0	1.0	1.0	12.0	-55053.42793541796	0.0	0.0	77.0	-1271.2457198159952
90460000	-56788.50907031596	-1359.6485517529454	-55428.860518563015	0.4242728666219299	2020.9154531607753	50.844831292648045	0.5464107515599346	1.3528796712452613	1.5279450283095215	4.070121130756383	3.397879498492691	4.004359964048767	2.212284703839887	2.664692197186205	2.8624366615525747	2.4136489019116563	3.26251231206251	3.7530370584540433	1.0176676890042031	2.1513027237319235	0.20277330118258197	2.292657717746235	3.0597481965891236	0.4109018641169483	0.7732621486556881	0.0455992245801482	-0.7730098902169935	-2.43284715840722	-4.510845500924396	-4.390362718870733	-2.935727501978241	-5.037413014333136	0.468	5.132630927433292	0.29075642252591505	0.18317160218621187	0.19283497433939173	0.3332370009484808	0.7606846465565223	0.746473603367334	9.198128516545114E-4	0.7656531055535272	9.198128516545107E-4	0.7656531055535274	0.8371553328243097	0.8083453256059211	0.6053270304912471	0.13496093614717747	2.1094174548285065	2.4083241846419132	0.9301671757587431	0.6929001844284857	0.5942162701868368	2.755283663293689	0.7706130166881967	2.2165537408860447	3.118165242334818	2.798863951931388	1.1207850649826605	1.0	1.0	1.0	1.0	1.0	1.0	1.0	1.0	0.0	0.0	1.0	1.0	1.0	1.0	1.0	13.0	-55045.577019605604	0.0	0.0	80.0	-1286.376547591465
90470000	-56817.65324911166	-1384.067097510779	-55433.58615160088	0.4366396033675253	2020.9030864240299	50.967106936378954	0.23052446303329224	1.6629401125719703	1.0450871637499317	2.678217129217784	4.524595602624238	3.655056077290722	2.5558703061671744	2.7706779999658147	2.8252987722990275	2.410299556361492	3.7189323197926907	3.6440047919422005	1.070739255878834	1.7574647290643104	0.1637731065478356	2.778391733677497	3.1767571333203826	0.5503418206323777	0.6343155681266903	-0.17056493271476997	-0.8607251001389391	-2.9818736844961276	-3.9749588784913956	-4.787798034311688	-5.501995592489136	-6.603940532940502	0.468	4.742801685395235	0.29076151524063865	0.17761816493701527	0.19097577587956574	0.3406445439427799	1.113822244181237	0.7777468936540514	9.000180381178326E-4	0.8839719512955713	9.000180381178322E-4	0.8839719512955697	0.6717923672444744	2.0253983716952977	1.432736438028822	1.041109034709876	0.8720840122902144	2.6629406733230154	0.8068060860031935	1.9646891292001263	0.7209319300241464	0.08169795057557795	1.3381248709143652	1.7897703163967111	1.410285142725308	2.3566070978277516	0.8582866405070039	1.0	1.0	1.0	0.0	1.0	1.0	1.0	1.0	0.0	1.0	1.0	1.0	1.0	1.0	1.0	13.0	-55050.50620914104	0.0	0.0	83.0	-1306.7335931294672
90480000	-56828.61910088092	-1364.984607344726	-55463.63449353619	0.45529421718968655	2020.8844318102076	51.06151781710955	0.5230657169466867	2.439511485641987	2.0516259228621774	3.172486678238515	3.3932737028929325	3.5149752528715985	2.820563630519486	2.8475498804270383	2.268610959512677	3.16962005542531	4.99295023799575	3.4253302116487596	1.052196086583452	1.2515191908837244	0.12450807409903764	2.247523140360629	3.2434764738944546	0.7241188755489507	0.5463166314163654	0.06618860551255239	-0.7315588993040936	-3.293151713839257	-2.4595692868067403	-1.5216708128208958	-4.487824204458294	-4.84549678290672	0.468	4.64082253597083	0.29623186959190256	0.17917474713111936	0.1910926657752941	0.33350071750168353	0.3838988937644679	0.6619261630193384	8.585552025675612E-4	0.770845597959809	8.585552025675599E-4	0.7708455979598078	0.9138791674192079	0.27206597313079206	0.1843898734002084	1.4503355498817414	1.0334474173057218	1.740642743216791	0.33386271389947325	0.5658540525821519	1.7853362900643546	0.1590446049060898	0.4749527626401977	0.9386265900365365	0.6398151551666768	0.959262136120238	0.2187297774841628	1.0	1.0	1.0	0.0	1.0	1.0	1.0	1.0	0.0	1.0	1.0	1.0	1.0	1.0	1.0	13.0	-55091.16729475232	0.0	0.0	78.0	-1302.446810942264
90490000	-56857.41043939264	-1390.223691181002	-55467.186748211636	0.42853241468477277	2020.9111936127126	51.672811455347876	0.8920900522788476	1.2596882284722777	2.5544511162720824	3.6890460927524917	3.2217380140530567	3.740062106299892	2.6714002628630005	2.1839839280214015	2.508268897236268	2.4171089063345956	3.469790627333097	2.8567523480051342	1.1337146401878195	1.4569272637118758	-0.0039003118729326533	3.428554893306862	2.0406376102061987	0.5542050636540131	0.8420808577470186	0.6350666556324971	-0.47748706058462487	-3.1713258848699972	-3.9112631781924514	-5.1282731599856435	-6.81159805365211	-5.414443531965115	0.468	5.377940529946592	0.2896397411194983	0.18033900054881866	0.19154866552427324	0.3384725928074092	1.4645477987532467	0.813226958383783	9.072371611471694E-4	0.721798019537703	9.072371611471677E-4	0.7217980195377017	0.3285757303043069	0.2977036743888574	1.9072581162052298	0.20848646203379453	1.8102676692136577	1.7689043511679938	0.19331032160618522	0.7582365864185432	0.6184488003508598	0.5535243779980515	0.6622580205537792	1.9973970302605424	1.8892957455088863	1.8837508221879047	0.5628002203512629	1.0	1.0	1.0	1.0	1.0	1.0	1.0	1.0	0.0	1.0	1.0	1.0	1.0	1.0	1.0	14.0	-55096.807094685515	0.0	0.0	76.0	-1320.554394115026
90500000	-56827.0466678988	-1352.2106600551258	-55474.836007843674	0.42877942680018133	2020.910946600597	51.510139243443604	0.5514362391786715	0.3103555470401371	2.2141575338228745	2.770896809378477	3.939120229573274	4.598449646976485	2.9064101282778587	2.7915212423558864	2.429559931138135	2.8733900893706488	4.613803649322318	3.039680031524898	1.1278141814251623	1.0625324883956213	0.037072044449534235	3.052978556476816	2.3923748362891075	0.776519848056168	0.7087685309002469	0.6023540097534527	-0.3010148010101099	-3.06227900633674	-4.889054610547401	-5.878331941383523	-6.80768137219324	-8.144542354625752	0.468	5.041232087402973	0.29128313284862883	0.18236393008592905	0.19241556825178152	0.3339373688136601	0.9198591293963964	0.7922697704621181	8.693099602617244E-4	0.8683227253964282	8.693099602617257E-4	0.8683227253964306	0.37279724349938714	0.15201849432936887	0.1104123984078856	2.3935046253584757	0.8321958370046519	0.9344933364319966	0.712906441949698	0.6566594733256312	0.823544571253987	1.1782498823220535	1.09672974079438	2.1020296069998565	0.9267994408385786	1.7365177048636735	0.43831397498617874	1.0	1.0	1.0	0.0	1.0	1.0	1.0	1.0	0.0	0.0	1.0	1.0	1.0	1.0	1.0	12.0	-55110.92394026145	0.0	0.0	79.0	-1282.6618513571862
90510000	-56829.63612927905	-1363.4255410824608	-55466.21058819659	0.4167271775583009	2020.922998849839	51.593386489982485	0.23024174346297938	3.6362317501008725	2.2580655411745405	2.864795552114166	4.55071610282307	7.948015525396933	2.525531091627637	2.60428714207275	2.4853966828851313	2.8724414557923943	4.93963057735051	2.8373929564338938	1.2095036644723023	1.091335488599577	-0.052853621000254036	2.408052441170344	2.2868004887566693	0.8921796948970236	1.2991591083850262	0.1058481578041782	-0.636026390523352	-2.792199393178214	-6.920163676525782	-3.876856115343211	-0.3130841823812691	-1.3961847288047418	0.468	5.225798752247604	0.29481778267877995	0.1791757884483863	0.19294768047942112	0.3330587483934122	0.828078150408426	0.7889037906870705	9.092808063251334E-4	0.7043925082949557	9.092808063251329E-4	0.7043925082949556	0.44559918121658654	0.20376113018236192	0.10324937104766733	1.4815829843893966	0.4637186492629649	0.653346893614456	0.1343885786563041	0.3755016398307985	0.739613217184117	3.275405899044965	0.31259257738336416	0.7950045832925591	0.3456939417654447	1.4789473450468507	0.29398972425587694	1.0	1.0	1.0	0.0	1.0	1.0	1.0	1.0	0.0	0.0	1.0	1.0	1.0	1.0	1.0	12.0	-55115.28601288609	0.0	0.0	79.0	-1306.7381818371264
90520000	-56816.99425482013	-1358.2466462187515	-55458.74760860138	0.417469921674085	2020.9222561057231	52.208498809205345	0.3338186517301729	2.6852919354764793	0.9681411029342449	3.4686633398002806	4.515326270024155	4.332880395010388	3.2356741943050116	2.528751772711599	2.1959410555075083	3.1981270057435607	5.7133233471493625	2.8609605040093373	1.2332367459495472	1.1732266811900178	0.21041186004575618	2.895735138024831	2.659099958010654	0.72697709897416	0.7078954134807077	0.587673046786805	-0.5354521306481591	-2.7226554426121825	-6.593185194562578	-6.945436190557203	-4.003948209677109	-6.441164653292427	0.468	5.124514008129419	0.29073340652597424	0.1813674140003375	0.19472447267158158	0.33317470680210626	1.3643463167412573	0.806955111243409	8.584956575685119E-4	0.7167147567824123	8.584956575685133E-4	0.7167147567824139	0.7740545590858147	0.3674952956498605	0.4149995742186725	0.7937276298636857	1.5497718971039771	1.7199205018236117	0.6387015000119244	1.2575213172852027	1.8368988730361602	1.643981112982393	0.576058513975095	0.980846307798797	1.0529943608827448	2.524826080175651	0.9583299047467765	1.0	0.0	1.0	0.0	1.0	1.0	1.0	1.0	0.0	0.0	0.0	1.0	1.0	1.0	1.0	10.0	-55101.63858413667	0.0	0.0	75.0	-1297.5467989180606
90530000	-56801.18855519591	-1362.8682407171991	-55438.32031447871	0.41996813590062376	2020.9197578914966	52.25876194377171	0.3211983692307903	2.0475549484214723	1.023197841537815	3.454723861391383	3.604754456414754	4.689676239334387	3.375414992432361	2.641677058982572	2.182071754539843	2.999612809309228	5.828396826825445	2.9048071205611965	1.2322973142082685	1.068529899657441	0.003466482387162226	2.627691792492625	3.059851394985444	0.43971733906856425	0.780393360043968	0.4304444614193691	-0.526415049398997	-2.9358442113579875	-6.3351502648667966	-8.174448455807235	-8.159627732890126	-6.746089506841436	0.468	5.331791274878514	0.2865416166052607	0.18332303233080674	0.19275123329322508	0.3373841177707071	1.0337901473025424	0.806326157211729	8.940480835201367E-4	0.7471501417061877	8.940480835201371E-4	0.747150141706188	0.6342431889815052	0.06077676415861733	0.11870640538094153	1.9531503202287286	1.18460267992228	1.0033699269235574	0.6947051776585041	0.7453416184777473	0.3581002942053039	0.8432291134301846	0.3121352527341498	0.8292041390718475	0.8266417870960618	1.1378427862651306	0.6799019573316015	1.0	1.0	1.0	0.0	1.0	1.0	1.0	1.0	0.0	0.0	1.0	1.0	1.0	1.0	1.0	12.0	-55085.42812593145	0.0	0.0	74.0	-1302.4024019293793
90540000	-56772.59164624754	-1332.8285877111755	-55439.763058536366	0.4290622478949689	2020.9106637795023	51.9158641735592	0.6303498483448012	3.102940128200369	1.2335258404733649	2.7960320240969727	3.533251404008363	3.878796529397484	3.3958691725953476	2.542157585765521	2.311844434107641	2.679274572330456	5.300216135347131	2.562538352617879	1.3080421577605283	1.0129581301260027	-0.09111033021348351	2.059199659799671	2.7511021958646014	0.7143513850750485	1.4621930279696438	0.1424390866609747	-0.31108150137392043	-3.1840094408955424	-4.194417604595848	-4.523300375169274	-4.718363354829959	-3.8376069657860814	0.468	5.106667839678994	0.2897529891505048	0.18205778461316618	0.19193708594380254	0.3362521402925261	1.4895399571554762	0.8276771977738343	8.774729539502286E-4	0.706003605485943	8.774729539502281E-4	0.7060036054859422	0.2455844542080557	1.1010861561460914	0.3994354487835745	0.07433259670114094	1.4864823419448474	1.3666163793917108	0.6865155064851837	0.9620577843881106	0.6511978969243281	0.06200989209221666	0.5789235320488044	0.6616185582416029	1.0935253653037957	2.912362435906395	0.8455695103672274	1.0	1.0	0.0	1.0	1.0	1.0	1.0	1.0	0.0	0.0	1.0	1.0	1.0	1.0	1.0	12.0	-55088.20333854321	0.0	0.0	72.0	-1271.5105621847772
90550000	-56796.16522296386	-1366.7795708277695	-55429.38565213609	0.4251400765475253	2020.9145859508499	52.26114886945264	0.480077738289222	2.075940607059001	1.883648692244277	2.773124401960091	4.057743615261195	3.8035647823550853	3.6181616119362108	2.0758094528856184	2.3029508519666724	3.2462079938287833	4.152295152076864	2.7892616972960567	1.5572674454398514	0.8748364135382584	-0.14402831030909774	2.1141381025349633	2.4677034013963755	0.6095765237086039	1.5536198872437395	0.5315392302363698	-0.5546737624862871	-3.1417239224208338	-4.084892622147414	-3.85066747089587	-3.3198031198191438	-5.903378601664738	0.468	4.895034522043859	0.2889282139189224	0.18304703061236757	0.18922919444066713	0.3387955610280424	1.0253630599623336	0.7958611161335771	8.981980318298149E-4	0.7019575704040492	8.981980318298124E-4	0.701957570404048	0.7949233788573646	0.13887183825790145	1.2995154292440592	0.29676026009825596	1.4277416947687585	0.9569789258239079	0.1816690142222502	1.102680374117317	0.35394569696991635	0.47087153345180266	0.15832375335443058	2.249198385672707	1.0097853076936003	2.868329315973078	0.6691050607748983	1.0	0.0	0.0	1.0	1.0	1.0	1.0	1.0	0.0	0.0	1.0	1.0	1.0	1.0	1.0	11.0	-55092.16676912704	0.0	0.0	71.0	-1308.1558443234353
90560000	-56794.715393186365	-1335.381053591766	-55459.3343395946	0.42358465141152074	2020.9161413759857	51.92826814562029	0.5946581149847989	0.5249921986562474	1.4211204542464386	2.439591774031868	4.042336871497071	4.772787614271991	3.699425051061486	2.0584742664543576	1.9668571637495265	3.8887073084811505	4.372863854598469	3.117066934106495	1.4400303559548708	1.079068805366889	-0.10597867353832786	2.7897485134680853	2.4675717798247296	0.531337330020639	1.4457494323131224	0.2522920407955852	-0.5099723308770462	-2.361911952872896	-4.4249423567590425	-5.566371646638675	-5.326103339848392	-2.9012393088761446	0.468	4.891911068254743	0.2895908401581513	0.1771135142851694	0.19335195930698795	0.33994368624969085	0.9591369474141438	0.7926774710881332	8.638853086771482E-4	0.7653203040291853	8.638853086771498E-4	0.7653203040291862	1.3438286856288597	0.8542120777044812	0.23488194338512794	0.38854419536485313	1.7653490972861192	1.5193052028748948	0.8389717997630465	0.6141580544703401	0.2956317385614513	0.020963874100941613	0.5314276940163805	0.9757262121780164	1.9400519132922018	1.5388356694150374	0.660560445905945	1.0	0.0	0.0	0.0	1.0	1.0	1.0	1.0	0.0	0.0	1.0	1.0	1.0	1.0	1.0	10.0	-55109.9550907863	0.0	0.0	74.0	-1276.1881877912376
90570000	-56771.86131338948	-1340.2280058086865	-55431.6333075808	0.43542840438328084	2020.9042976230141	51.29279147738043	0.3679334592135243	1.521449544478814	1.8716403156109225	3.6808465959579495	5.611440648450678	4.536474682482502	3.414114945933699	1.9978421978276835	2.1699089701492613	3.4633860746226723	3.450018351201696	3.199940642503438	1.2435272930972925	1.5793997264818032	-0.08973385828469825	3.558758227337182	2.2946402288188907	0.5045679154031835	1.5087382062900603	0.13793283454106967	-0.4142396224677621	-1.944237311682251	-3.512138326054413	-3.6617265856266794	-2.6209025412882596	-0.9769755004831429	0.468	5.537491744398282	0.2913265379380604	0.17902053151435493	0.19208776228233254	0.3375651682652517	0.7431644212615008	0.7609319500214748	8.844353494066378E-4	0.8400681512834314	8.844353494066372E-4	0.840068151283432	0.8875911983241219	1.0779693333760942	0.21646293290157637	0.2535843675590434	0.8199001977504584	1.0414821326851558	0.8005867325668071	0.7829232767708365	0.10405141599995348	0.4835713240160809	0.36493104681888866	0.8312560481048658	0.8390042680094227	1.0510125902245768	0.7715054633632958	1.0	0.0	1.0	0.0	1.0	1.0	1.0	1.0	0.0	0.0	1.0	1.0	1.0	1.0	1.0	11.0	-55083.549325782966	0.0	0.0	77.0	-1279.4093360854404
90580000	-56784.09733351123	-1341.9424200356807	-55442.15491347555	0.43275240531491416	2020.9069736220824	51.474228030038276	0.45631341911436285	1.2899521259201256	1.4588761724441723	2.792625410020388	4.463059985155348	3.923174318096143	3.257813048562242	2.0520212423439377	2.0209901591066637	3.033434680080004	4.5239480241036585	2.9675300242155465	1.18456606630642	0.9995067859946859	0.10929707082131018	3.1888844031574424	2.5972864792256396	0.5244090103946846	1.7755204893261554	0.11448650271644442	-0.4360881613229423	-3.0749109344807715	-3.8283816431916495	-6.163708440518744	-4.409009956839708	-6.323969649516451	0.468	4.762910092638987	0.2928730623792781	0.17667675205892586	0.19458901884200566	0.3358611667197899	0.5577122274946638	0.7205673316087917	8.437590805855144E-4	0.6401201102668118	8.437590805855129E-4	0.6401201102668124	1.7939392012398194	0.6001800813613268	0.6084327185275955	1.8351446503952256	1.6356844063896054	2.239905570424004	0.3780090693398328	1.4286349008072337	0.31942524298805913	1.7887538101023832	0.14388171235625044	0.8850552170186848	2.0416108973119584	1.0352476714222083	0.8185284456920388	1.0	0.0	1.0	0.0	1.0	1.0	1.0	1.0	0.0	0.0	1.0	1.0	1.0	1.0	1.0	11.0	-55076.37483851256	0.0	0.0	74.0	-1284.5423696743023
90590000	-56777.71179124272	-1352.4752799697326	-55425.23651127299	0.43344496062967286	2020.9062810667676	50.880566183547394	0.35346648565847655	0.7407531663502838	4.912707595699844	2.213080710304436	4.348837776505138	5.6709968183416315	2.7000505828000123	1.9303832352968455	2.379009260956656	3.2185708859535107	3.1716208364118423	3.044892363165297	1.3116684628149946	1.0435209711280558	0.06729607646205281	2.4328829756785306	2.7173543019407607	0.5913189957344276	1.3967067542286347	0.12934145197453367	-0.8026633788968753	-2.723222851277389	-2.9641134879661393	-2.982047427612096	-4.0027124279498265	-5.297077669131616	0.468	5.030419016143665	0.2871796191489694	0.1799206515940056	0.19113322944923727	0.3417664998077872	0.8873702549749927	0.7641671971895216	8.740442837423576E-4	0.7755288958708568	8.740442837423556E-4	0.7755288958708545	0.5421286621936297	0.8807932294692158	0.37977287776229396	0.24060404735320348	0.32371177140252777	1.3223638999008953	0.47798309807093375	0.20646725761476034	0.7237113987712335	0.7998155228359406	0.31316017355398323	0.4577490078831955	0.5920027592363096	1.5763611598259482	0.39663269856823585	1.0	0.0	1.0	1.0	1.0	1.0	1.0	1.0	0.0	0.0	1.0	1.0	1.0	1.0	1.0	12.0	-55070.861671710576	0.0	0.0	75.0	-1293.9912850252006
90600000	-56795.83154557613	-1324.121489698665	-55471.71005587747	0.425483162468293	2020.914242864929	48.861339311182846	0.24374936652810747	0.7458036827626735	2.956796083424965	3.2236194253424406	4.114366686805535	5.122992537378791	2.4819152333279346	1.9652485220289817	2.2859503404468966	2.801552368903305	3.2843356056020885	3.0707801106586494	1.195356684633186	1.4273472859440455	-0.31768310423558854	2.4716700286554745	2.9800478318485215	0.37221942612165243	1.833842018999031	0.7950989406411526	-0.6586838696480991	-2.8531473054359027	-4.409430626299436	-0.9170387756369911	-2.284149371885193	-3.6854535630481493	0.468	5.424856547929707	0.28797771634014396	0.17795488747483376	0.19388383165234488	0.34018356453267684	1.1775526467741544	0.8016041407163649	9.032513422670736E-4	0.7389156248015983	9.032513422670744E-4	0.7389156248015991	0.6800599206838996	0.4702131855993012	0.7312221766187242	0.026217153799315517	1.4968491486216537	1.6933761260739035	0.4905558757758985	0.37968171012788154	0.03496465671937029	0.02203601085432921	0.7240589958675646	0.8998329860990135	0.9051068377047465	1.3648242884646038	0.9515966284583453	1.0	1.0	1.0	0.0	1.0	1.0	1.0	1.0	1.0	0.0	1.0	1.0	1.0	1.0	1.0	13.0	-55113.41151511422	0.0	0.0	74.0	-1264.5970511770056
90610000	-56803.79106365205	-1329.696392405588	-55474.09467124646	0.4262086890608638	2020.9135173383365	49.27072400641051	0.50379557153502	-0.4679183500902039	1.3841868983136278	2.938547164164736	4.282851890009046	4.90608748317768	2.6418354202567267	2.1460966627632527	2.270635444319173	3.289599416040781	3.0899835251902177	3.268845959996105	1.278784783999209	1.2147892516012802	-0.1717103845397334	1.7359058245362982	3.506455623854719	0.12805144908214422	1.0516924762172384	0.7331775830529433	-0.9087690520693149	-2.782580266989479	-4.000177376091431	-3.0346833662072483	-4.5708680362337075	-5.250083522625461	0.468	4.933871740285368	0.29506511851832357	0.18011186575598592	0.190209759767315	0.334613255958375	0.6208016716268951	0.7425730062071926	9.834105214026577E-4	0.7044108473280144	9.834105214026575E-4	0.7044108473280146	0.9945313450215494	0.7092094590299718	0.23525913072706117	0.07118066380234822	1.7682126477393227	1.8796730163367916	0.20479725990381142	0.4417470079435217	1.459065306528617	0.17107078676278129	0.11765298636642472	0.9220632740540058	1.3612123551902018	0.8187810330562532	0.5141334399815786	1.0	1.0	1.0	1.0	1.0	1.0	1.0	1.0	0.0	1.0	1.0	1.0	1.0	1.0	1.0	14.0	-55110.016041297866	0.0	0.0	75.0	-1268.7577587886085
90620000	-56835.13570106823	-1374.9459336955829	-55460.18976737265	0.4297208582970366	2020.9100051691003	50.120113771692694	0.44000003425119727	0.8679027125769538	2.3618052702247994	3.4715932566743204	3.746530200728182	3.947125437221769	2.333858923568164	2.2591651158775568	2.41884939169492	3.0464779755686315	2.6775347597518206	2.876218554715183	2.151718822285332	1.3347535521707932	-0.16131920900472246	2.45190015985712	2.619738236660609	0.4361406631087893	1.0441861388397649	0.6251225358654737	-1.3170600180392664	-2.168455118721632	-4.637592174123123	-4.561933626666805	-5.5739620652829664	-5.787969541231015	0.468	5.051472994390822	0.28564226766829115	0.18000308785067076	0.1965441008521181	0.3378105436289195	0.7138143032868199	0.7533474750476155	9.128221506517539E-4	0.6381767910108453	9.128221506517564E-4	0.6381767910108476	2.1744982714126886	1.00019211284016	0.774629292387036	1.8793900642711505	1.1179316382371165	1.931638427685216	0.24452650247624702	0.3195773051949508	2.2908898833662126	0.2498049329102193	0.26444054094770447	1.6819399931491104	0.4509052080181873	2.0916626465126757	0.8619242550391614	1.0	1.0	1.0	0.0	1.0	1.0	1.0	1.0	0.0	1.0	1.0	1.0	1.0	1.0	1.0	13.0	-55081.42593591326	0.0	0.0	75.0	-1313.6015131345532
90630000	-56808.32426361629	-1331.4559637097054	-55476.868299906586	0.41705543837760456	2020.9226705890196	50.00768256181531	0.25740525934318226	2.595352899882783	1.4612727981009743	4.414275679314378	4.4819727490237975	5.198226179472461	2.5880611165842056	1.9799361820930443	2.2107824414196346	3.1354165091693305	3.8433089797398465	3.281941259109791	1.4710340193262306	1.391190177032727	-0.05642007424099227	1.5352625151794443	2.952655487909961	-0.010500035898069277	1.1197243609807055	0.5946405301711797	-1.237448556787101	-2.3586404447421754	-5.351383244132749	-4.8336690719048505	-5.627216142654566	-5.203211303770706	0.468	5.522587127438731	0.291288388116866	0.17875618977105395	0.1943649265470717	0.33559049556500786	0.5789408013070338	0.7186008531323543	9.352722278903004E-4	0.7863312107335082	9.35272227890298E-4	0.7863312107335062	1.1818234212444116	1.0012915713714996	0.7160935311316678	0.1966178967690887	1.2179979598175064	2.5646463712010683	0.7003029571645524	1.034059640041212	0.12839290412356294	0.4519004741490489	0.5406848220001749	0.9400809604531157	1.1491246846673533	1.4837632692238762	0.9192169840176679	1.0	1.0	1.0	0.0	1.0	1.0	0.0	1.0	0.0	1.0	1.0	1.0	1.0	1.0	1.0	12.0	-55109.20671267372	0.0	0.0	77.0	-1268.9012815533001
90640000	-56790.457864283926	-1315.5995586224064	-55474.85830566152	0.42118932917906055	2020.9185366982183	49.18669185486647	0.36863066510269377	2.1454363760620043	1.9435136780791935	3.2821200626592106	3.133530313761413	4.482721061755559	2.4775235436248337	2.345145710220625	2.236828560255816	2.965666714267208	3.0300233948129267	2.9255335159426354	1.2726224901518344	1.4075720715091509	0.11508204162400423	1.9511836706156336	2.4461960659194504	0.3716632298077067	0.6159829147718093	1.432359808051208	-1.5576245615946336	-2.717937609597366	-5.065246928761375	-6.652569774055909	-4.693163694002931	-6.538392340055061	0.468	5.1197986636008075	0.28996734814174957	0.1819300239100149	0.19260801328944466	0.3354946146587904	0.7307339357415563	0.7680035621833297	9.313632689011688E-4	0.6738152753601317	9.313632689011692E-4	0.6738152753601334	0.6819158871398916	0.7377200543353166	0.30161536537629824	0.43106159067653627	0.6724185412599244	1.0732796785487941	0.13457809959535527	0.4805288291920952	0.9739454378512901	0.9110062697335468	1.4547848184932446	0.5275792969590856	0.6564132607305393	0.9229975144024742	0.5341840578982276	1.0	1.0	1.0	0.0	1.0	1.0	1.0	1.0	0.0	1.0	0.0	1.0	1.0	1.0	1.0	12.0	-55112.37612427658	0.0	0.0	73.0	-1262.4714073257187
90650000	-56825.560009559435	-1346.330925124025	-55479.22908443541	0.41884668591527974	2020.920879341482	49.301606011704735	0.7207515811599712	-0.09921672457544785	1.9740038645602116	2.9910999109285195	3.270131607956466	3.8718257776921363	2.1821220806993114	2.1108411654374604	2.8589181320319126	2.5502674869179915	3.2571053955315845	2.646647080893146	1.200965724884258	1.2738063309224124	-0.05995653263774981	1.8526073403223964	1.720116736366605	0.456613469458252	0.6622885303564229	0.6959100468984349	-1.691400458336682	-2.622593433770547	-4.791503425457302	-3.219279610883862	-2.746449552163343	-1.5431404622337759	0.468	5.3241724550108245	0.29433455294765654	0.17605415912771896	0.19238729468527851	0.33722399323934554	0.7874017547038812	0.7716803729404034	8.935753982557758E-4	0.7022310049921612	8.935753982557765E-4	0.7022310049921632	1.3252903944954546	0.48653072242159384	0.2821093332571403	0.5883742158360539	0.6564760432397263	0.6127834852649607	0.19669150418584322	1.2721336479955432	0.43125718792488166	0.45302524321969656	1.832041568765329	0.34177900525754473	0.4359525692163472	1.4216530451575922	0.34634760004909154	1.0	1.0	1.0	1.0	1.0	1.0	0.0	1.0	1.0	1.0	0.0	1.0	1.0	1.0	1.0	13.0	-55097.83713258717	0.0	0.0	79.0	-1288.231534882743
90660000	-56845.39394748313	-1367.6714359402492	-55477.72251154288	0.42562033833266943	2020.9141056890646	49.68812108803889	0.4424976558016699	0.8252807946250305	1.9653361684801065	5.165162535935929	3.8711085724263947	3.9436381739236626	2.1074013695800464	2.05668050271589	2.7761597471195376	2.393789055533764	3.385227870971118	2.407395930698395	1.39783137383795	1.6412317339613607	-0.07193789129737266	1.2616994915995727	2.1475627992504798	0.4980400829980107	0.8682855425178956	1.0078224318003428	-1.4545755719810636	-2.302002077211718	-4.595673097985978	-8.713761072407374	-9.199365516159382	-6.438091958272994	0.468	4.880368092955424	0.28908515321451494	0.17803912879291145	0.192455144116332	0.34042057387624114	0.8754733748323325	0.7815175362574843	8.976077709928298E-4	0.6626170306687662	8.976077709928274E-4	0.6626170306687653	0.47326616408931993	1.7114497375876143	0.20244905517689554	0.4947085843849787	1.144181141100695	2.0124548727617992	0.3618222299058747	0.9568197345884718	0.1628217841735023	1.1157061747519195	0.08588428169422611	1.8810835431199646	1.2993757333850586	2.441557671824743	0.796307888601796	1.0	1.0	1.0	1.0	1.0	1.0	1.0	1.0	1.0	1.0	1.0	1.0	1.0	1.0	1.0	15.0	-55106.53515761359	0.0	0.0	71.0	-1302.0451915648396
90670000	-56859.05850290335	-1362.1678019262613	-55496.890700977085	0.42654459279599144	2020.9131814346013	49.385205017420994	0.6060199726295799	2.4402157951191334	2.363504768597913	2.7447588949416937	3.0352508379386007	3.363295596050961	2.560808817150618	2.1242188111541385	3.0908855547649403	2.6902819458654332	3.532254899203774	2.6287865539550057	1.1590583737120848	1.3099433383673036	0.22795952886908294	1.8334154258802837	1.3988483944380323	0.28618655020215406	0.2536765232832975	1.771130581032736	-1.4961384910255118	-2.7308065811671813	-3.9428281392326867	-6.0934915148955815	-5.283841491737456	-5.870930637690891	0.468	5.1611303161054085	0.2867692003052941	0.1845605477916374	0.1897140577363795	0.33895619416668843	1.3373552438988523	0.8074559174794963	8.92830563077713E-4	0.8395203823900103	8.928305630777126E-4	0.8395203823900075	1.474417164751274	0.32437761617091554	0.8858622343384768	0.8601841780095963	1.296063714142537	2.03646476571898	0.08236159763128509	2.3268259944502976	0.21105901571167368	0.541586221109329	0.4075734498162093	0.9645200733948871	0.6408463988323333	3.062825920104767	0.9328370077731871	1.0	1.0	1.0	0.0	1.0	1.0	1.0	1.0	1.0	0.0	1.0	1.0	1.0	1.0	1.0	13.0	-55124.260486743326	0.0	0.0	77.0	-1290.893434414973
90680000	-56849.83193345613	-1344.1347161532165	-55505.69721730291	0.417114724468574	2020.9226113029288	49.67013718646983	0.3426178832648615	-0.8485814166887764	2.2111897732597097	4.828507226350929	2.940419911183689	3.777150711369396	2.2798856024961767	2.368193075283335	2.9471663525521827	2.4175851584956076	3.8677352670992766	2.975849407131092	1.3420628372221992	1.0905296834725817	0.027526723134324582	1.5888657125139014	2.666733546185768	0.17084089320303805	0.6759785766650305	1.1622410027154222	-0.86195216426242	-2.295486832608327	-5.151717676011706	-4.631650289070555	-4.4765638234577265	-4.877665373869874	0.468	5.405511860059161	0.2911535268211338	0.18056565886282538	0.1877355485076939	0.3405452658083463	0.8635575980425981	0.7676151464163843	9.84347265580732E-4	0.7266397064482755	9.843472655807319E-4	0.7266397064482741	0.2974356149621709	0.6479522636322981	0.4825256381701624	0.38597133269096867	1.0400368584968882	1.3400605929762393	0.3024752863449652	0.7813688257058762	0.42091410766669396	0.6547532353389731	0.24091561464326466	0.45482940815708617	0.9050577823006112	2.4086460898298214	0.32351557871492853	1.0	1.0	1.0	0.0	1.0	1.0	1.0	1.0	1.0	1.0	1.0	1.0	1.0	1.0	1.0	14.0	-55128.458771362115	0.0	0.0	80.0	-1282.552280416264
90690000	-56852.21654898945	-1344.7201408900341	-55507.49640809941	0.4283719161244439	2020.9113541112729	50.010414658426775	0.5535074527252443	2.2193901507106863	1.6633190656291945	2.5379606844779268	2.3916397307523996	3.545907291471049	2.6803059359621315	2.2491446561979687	3.321601337584153	2.497503127995934	3.4195402871975227	2.6009889950972114	1.4361555785956184	1.1147493423812143	-0.14523716569389478	1.7421319431278728	3.063747069716772	0.5707236044586891	0.6783196686948499	0.8376181584762222	-0.9862388739446566	-2.085913852725088	-5.051001241308439	-5.747626097071656	-6.303436012859739	-6.931419506909614	0.468	5.2416677251108	0.2936178979536234	0.17994352698072222	0.19018049769953968	0.3362580773661141	1.0692447357937893	0.7833728587849165	8.740988180635766E-4	0.806725130461386	8.740988180635763E-4	0.8067251304613862	0.3139235417351135	0.7145027996061379	0.7294002079916861	1.770202680895208	0.26120146870475663	2.107922008049079	0.07689755344136397	0.32770052927698873	0.6566319607915321	0.15541348491124307	0.3856260656462056	0.9392215533743883	0.4280991835465014	1.3594545021492932	0.9160714302463011	1.0	1.0	1.0	0.0	1.0	1.0	1.0	1.0	0.0	1.0	1.0	1.0	1.0	1.0	1.0	13.0	-55125.30071233835	0.0	0.0	83.0	-1280.0976577892702
90700000	-56827.80524236485	-1334.9306684462633	-55492.87457391858	0.42996666530471117	2020.9097593620927	49.65990847459584	0.3213367686219107	0.3956907186309836	0.9909697000241563	4.027096954561163	2.4763578195369793	3.373679042116101	3.1886539892726606	1.960707164591125	3.473656572483503	2.691370367838386	4.029729493243394	2.2670290770917085	1.1746298063824439	1.0841557890817033	-0.23843230750773026	3.785867103986046	4.747035331229414	0.31430624347204716	0.7483229244984484	0.6760001693045761	-0.8059015827104062	-2.7162868742666624	-3.735614951076713	-7.226648242970776	-6.005975715853348	-7.186494107958771	0.468	4.347659087413936	0.2916686731194682	0.1860767112933689	0.18984207715654552	0.3324125384306168	1.3401233363825042	0.7986607836007056	9.343451497104246E-4	0.7978814941930141	9.343451497104242E-4	0.7978814941930128	0.21359469759366997	0.9200624020950257	0.7067031208210038	0.3471891000136175	0.3053956876301564	2.0269125920831166	0.7080151040569572	1.165224728434874	0.1800291173074726	0.24477622219795936	1.1746032560818387	1.0862610212764745	1.0800432962166058	2.100788870260345	0.6810679133782818	1.0	1.0	1.0	1.0	1.0	1.0	1.0	1.0	1.0	1.0	1.0	1.0	1.0	1.0	1.0	15.0	-55106.72038087999	0.0	0.0	81.0	-1264.2569988498215
90710000	-56800.89853386065	-1323.6547429187087	-55477.24379094194	0.4322475330438463	2020.9074784943534	49.00306825389447	0.3306405805898366	0.6413849200743165	1.4889530592776845	3.1460148047359975	2.6981155784315236	5.346335365030495	2.77421596677937	2.329794679143787	2.9830571871654863	2.554710697767994	4.685495313987019	2.390753303890623	1.2510260840770848	1.1165096437885795	-0.3592418722967291	1.9903319890956686	4.109532092950252	0.583480301690806	0.20830307446375562	1.1373171299499965	-1.0023632806561875	-2.257860788639456	-4.090775077323801	-5.407190673042092	-3.7654974159937122	-3.729575871782537	0.468	5.731472525217474	0.2959532470867162	0.17973394732725267	0.18640027412128357	0.3379125314647469	0.8619167851765351	0.779093749993145	9.322031011254613E-4	0.8410544185933344	9.322031011254593E-4	0.8410544185933349	0.5519124963415523	0.789295119803723	0.7330869448362753	0.014992090250459117	0.8970015137857843	2.136641087205989	0.3916628216609213	1.8504794143419632	0.2908302301876851	1.0782706310379402	0.40329464131066783	1.7225491031908142	0.8794756340182612	1.6457503811470136	1.4002991335288657	1.0	1.0	1.0	1.0	1.0	1.0	1.0	1.0	1.0	1.0	1.0	1.0	1.0	1.0	1.0	15.0	-55097.075688973746	0.0	0.0	77.0	-1250.0557306771996
90720000	-56817.02219538631	-1338.2031739192	-55478.819021467105	0.4262648151909984	2020.9134612122064	49.01621932720259	0.5599002091440399	0.6168396326728842	2.1620555952336313	4.343767034651003	2.720437412147689	4.903638916369148	2.3650969112490574	1.9529648658200416	3.1648923262737907	2.6622327434409683	4.170943968329197	1.9438399318037325	1.1445800943233777	0.8643445886271056	-4.0644197276187843E-4	2.077241502719817	3.2894078456236304	0.5876362303908901	0.18804058289072742	0.280417862864069	-0.5121731880262382	-2.80555372390201	-3.7565296725931097	-2.8252174680475686	-2.898597051883245	-4.177608117671337	0.468	5.614733216978573	0.29353513419814203	0.1805433668859042	0.18839661271289782	0.33752488620305543	0.5647721541190303	0.7291038884768908	9.374909331055965E-4	0.7469239653323305	9.374909331055955E-4	0.7469239653323293	0.8404610454482249	0.5496307187219548	0.7402233927752551	0.001298596976042914	1.0093603736279035	1.2000001953630222	0.5345176940194819	0.46926799247976647	0.07609914838440313	0.6103305055001514	0.9131821534771712	1.4101218846667218	1.1564041325943324	1.6536821495017218	0.7052608409463728	1.0	1.0	1.0	0.0	1.0	1.0	0.0	1.0	1.0	1.0	1.0	1.0	1.0	1.0	1.0	13.0	-55111.574540743015	0.0	0.0	77.0	-1277.5131640115171
90730000	-56789.32209839929	-1311.4112056840352	-55477.91089271525	0.4186405308725813	2020.9210854965247	48.146326267179106	0.40910743951785766	1.6050529019495534	2.2592633889332685	2.6841532664801244	2.84668843117477	3.26146533073087	2.449618836870413	1.9171860571624262	4.066233400474922	2.9416503830764724	3.8978886362011878	2.3775570566644944	0.9318683670356629	0.7507363987007882	0.03213167444655831	1.4780314209863492	3.5800321950389646	0.23795575765292215	0.5322785830208698	0.4901881686874117	-0.14499941511068176	-2.4625979114840066	-5.3349816465666855	-6.368727381793642	-7.696348230668114	-10.229351853533016	0.468	5.770941524203752	0.2916826075879812	0.18068381447145332	0.19192442191517642	0.33570915602538853	0.776707798448103	0.7463327602862027	9.736433999877758E-4	0.6455012570863182	9.736433999877732E-4	0.6455012570863188	2.1426002372772244	0.6203598895037505	1.6892441522128472	0.07801618452410468	0.5956511528108382	3.063534465052236	0.878473925828257	0.9075939355920548	0.23443834107343836	0.021008477861935833	0.5232613984839536	0.8173050690818198	1.3497225912505113	3.9667700391694316	1.104852513026514	1.0	1.0	1.0	0.0	1.0	1.0	1.0	1.0	0.0	1.0	1.0	1.0	1.0	1.0	1.0	13.0	-55099.17064318095	0.0	0.0	78.0	-1250.0444186417733
90740000	-56792.597572205406	-1304.1407483913927	-55488.45682381401	0.42512514450184047	2020.9146008828955	47.74234900996317	0.19018255385195568	-0.319469184194219	2.6460524600179305	1.9107930204193988	2.8878716718747843	3.4676560546765143	3.284691063534362	2.142025238431206	3.5456231263695903	2.4475023113418963	5.626050787294449	2.465971371365014	0.9786647950876406	0.7798806072287672	-0.11027177591467321	1.172629249063408	4.088656211394445	0.15786146934873738	0.623138745713382	-0.16057292102629991	-0.6583154426784348	-2.0568887040809343	-4.352679940017414	-10.146295281020645	-9.648862644381815	-11.727178571122995	0.468	5.036413630485614	0.29451796568189353	0.17977576306312668	0.18681287125973847	0.33889339999524076	1.3718031539322917	0.8018785942162164	9.090718076952756E-4	0.9406698744773961	9.090718076952776E-4	0.9406698744773976	1.2697279185373236	0.3948378693445758	1.0743249771004089	0.13241467760243864	1.0046350841403398	2.284733157333068	0.4952624983092594	1.7239010899919234	0.21092439439458296	1.1090810978664616	1.2508945001772496	0.6572182506706956	1.7252839892453025	1.7755382649019475	0.8873430123807607	1.0	1.0	1.0	0.0	1.0	1.0	1.0	1.0	1.0	0.0	1.0	1.0	1.0	1.0	1.0	13.0	-55111.15294845075	0.0	0.0	78.0	-1230.5179623838435
90750000	-56821.062419623515	-1318.8716711689221	-55502.190748454595	0.41912594605853165	2020.9206000813388	48.02534532183532	0.1616065002072976	2.014087466059124	3.1095549072621735	1.82426239485509	2.8340359901495793	3.089537071377065	2.9845121055518544	2.1049273828301582	3.5675895762708296	2.2376880905413983	5.55414744617634	2.139209637519946	1.3408917056607992	0.8670325173885988	0.07172118748755917	1.0809940394493904	3.621100509115109	0.31896940919441563	0.8384043376994667	0.22686542045971514	-0.3038732171290621	-2.233086850266913	-5.092820761724451	-3.213830763747285	1.053777910732422	2.4090596908300235	0.468	5.760424763209897	0.29036162046419345	0.18166984759103227	0.19377741754773706	0.33419111439703664	0.570458994942142	0.7212989705384409	9.922795490951639E-4	0.7116991826446495	9.922795490951613E-4	0.711699182644649	1.5476786484455387	0.9642963061535115	0.6222294658161382	1.1939997168470597	2.6990853380108124	3.2327005729039024	0.4775953801904673	1.1586107910790178	1.7577078790645857	2.1462599186506406	1.778434525255037	0.8250553778860282	2.42020028490249	2.656284804588603	0.46492582131503907	1.0	1.0	1.0	0.0	1.0	1.0	1.0	1.0	0.0	0.0	1.0	1.0	1.0	1.0	1.0	12.0	-55111.419886846896	0.0	0.0	81.0	-1252.190780735684
90760000	-56812.67245764838	-1283.699864779476	-55528.97259286891	0.4173038747842963	2020.922422152613	47.860812482078636	0.31319980542101455	0.7946235832182817	1.7563703306069787	3.923711008323825	2.8170668283515994	2.4882631751410624	2.92058537380923	2.2768483055868236	3.8905895969420565	2.259693747252048	5.4827325675295	2.2196273508813897	1.191231180965421	0.5171123630665619	-0.292797265271509	1.686458943130867	2.8524194641408016	0.0411197697169971	0.7491083712537292	0.16613316455308869	-0.10424995171426274	-2.6655177428932113	-6.485446459552584	-7.409582111088223	-7.985044981139318	-6.478880640301889	0.468	4.946250384166642	0.2904879563314413	0.17930403625347813	0.19645350112485657	0.33375450629022335	0.6013402328217532	0.7249132777511054	9.481754159112769E-4	0.719522732953639	9.481754159112805E-4	0.7195227329536402	0.6112272988184712	0.7353877569138568	1.8654654240752	0.12839975515203392	1.0060944554529248	0.8131807214195728	0.5515838817851249	0.3902802009273039	2.8165697015126234	0.4270671796108146	0.45941381489763466	1.1400879647763014	1.2888107687614645	0.9031168103617345	1.022428045729305	1.0	1.0	1.0	1.0	1.0	1.0	1.0	1.0	0.0	1.0	1.0	1.0	1.0	1.0	1.0	14.0	-55122.39781135606	0.0	0.0	78.0	-1221.0259708608928
90770000	-56771.0931038566	-1289.6631542955517	-55481.42994956105	0.4169368312784436	2020.9227891961189	47.94546468841679	0.2854411688265925	2.2185005244119127	1.6219997109576243	3.527853981793005	3.925810414016965	2.8486088252031037	2.6165689606170055	1.9678754298898178	3.7539657113647475	2.132152122532259	4.82794570894226	2.2308737120387905	1.1704877651963197	0.7689985791889484	-0.2230364398474674	2.0601298164386264	2.8744518127551375	0.030726188973835604	0.6794327409161978	-0.4385262896787008	-0.8066042867370221	-2.607015992670188	-6.476833645987853	-5.4478561628061435	-6.51183062145136	-6.779575345940872	0.468	5.1861747941466	0.29579332689158516	0.17773750144296985	0.19080734388911877	0.3356618277763255	0.9153940334123399	0.7868553814692003	9.648934574309965E-4	0.9806688908783778	9.648934574309978E-4	0.9806688908783796	0.6718879325163498	0.10825947707600685	0.5866378755845126	8.480620971032332	1.0174286009397095	1.3749900330271556	0.37672496842891806	0.6463743415238975	0.4527331664782398	0.05720086002827709	0.5991590871089177	1.1052752067999896	0.8918634998856736	1.3160955638367575	0.15965479764958102	1.0	0.0	1.0	0.0	1.0	1.0	1.0	1.0	0.0	1.0	1.0	1.0	1.0	1.0	1.0	12.0	-55094.01429652663	0.0	0.0	87.0	-1214.9759378158078
90780000	-56778.770438358064	-1302.5324040554012	-55476.23803430266	0.4170592722430556	2020.9226667551543	48.5792191012472	0.21033008482136173	0.9190073929858444	1.3811466954902416	2.99078133730452	3.6836942541620954	2.2068798238772875	3.8654421407876343	2.0014034968300773	3.925527809967883	2.1870838604776845	6.543815964403191	2.1867050068934426	1.0970117423782857	0.7564272272252688	-0.27364456357578687	1.7355197931734474	2.911835142137396	0.34963443050558063	1.0847286042951982	-0.09830774988467335	-0.17070665125393586	-2.6263610383018676	-6.08321115479559	-5.195521649223828	-5.605512972247551	-2.342770440071536	0.468	4.877950851103974	0.29015070302788	0.17619549368854995	0.19629193541787282	0.3373618678656965	0.6300264578453946	0.753419322524449	9.527653229756482E-4	1.1130701996350134	9.527653229756487E-4	1.1130701996350119	0.6995383456519535	8.983334772433194E-4	0.6495815315160096	0.05240930954142559	0.9017046727207043	0.866714080185059	0.012881482079587893	0.5721225483763942	0.006440878363263124	0.019208062086444187	1.0173887984904653	0.5348418465775192	1.0011041654241404	1.4137762250975447	0.3329196488659639	1.0	0.0	1.0	0.0	1.0	1.0	1.0	1.0	0.0	1.0	1.0	1.0	1.0	1.0	1.0	12.0	-55083.74571425498	0.0	0.0	88.0	-1231.4596175191045
90790000	-56802.825342653545	-1309.5209178577275	-55493.30442479582	0.42011099746297315	2020.9196150299344	48.25457534206481	0.35916922059282674	-0.2443698754815974	2.055434526202846	3.688796957718194	3.930932275546047	3.136897888285168	2.427644388779792	2.1553116453476155	3.5961767850024713	2.2761859511056497	4.242964201823695	2.1422516506118585	0.986760692949491	0.671108289826099	-0.021135535118854215	0.9303526779100826	2.732048884101345	0.13058567542225186	1.7210582345479066	0.25498938759970563	-0.0996898532147435	-2.417568761779514	-4.108585668423529	-3.730487728219736	-1.4641900764940003	1.0123046734170211	0.468	5.624435275532687	0.2967112190556577	0.17967058725189416	0.1873217713930737	0.33629642229937357	0.6808699797888533	0.7284230338320152	9.701619474057159E-4	0.8787602899714031	9.701619474057155E-4	0.8787602899714031	0.4969995968674819	0.0055862420183761105	0.5145235033442355	0.037131874697788496	1.3281892262466448	0.8850655139428685	0.10534140022482506	1.2185663482109665	0.12408496657465179	0.5256311388961424	0.6764575719351924	1.0565036182790135	0.5898270943063249	1.212802250592933	0.5907705210004864	1.0	0.0	1.0	0.0	1.0	1.0	1.0	1.0	0.0	0.0	1.0	1.0	1.0	1.0	1.0	11.0	-55107.392275779996	0.0	0.0	87.0	-1250.4187221392083
90800000	-56794.06391914261	-1307.6385935394192	-55486.42532560319	0.4193936173179481	2020.9203324100795	48.87664861378039	0.36609896288844046	-0.7687145828273643	1.6837272479491068	3.796434613165981	3.6087089070417235	2.9751120361465193	2.6038964039696455	2.4463827983895996	3.817621069862331	2.3511294989982443	4.647722463709834	2.4424592586459584	1.4213004415139576	0.7097389512299822	0.06162884035854451	1.1961563445240162	2.6285150563371307	0.020550711307352948	1.483082652223347	0.2326018807095241	0.31539947362845755	-2.209743762370776	-4.600152438173185	-3.6808342229742506	-3.3018011620746357	-3.9640331149697308	0.468	5.233079456205905	0.2925006797003387	0.17969482221957078	0.19268410153590643	0.3351203965441832	0.7888754880576881	0.7660666039485915	9.605655331652328E-4	0.744477155405473	9.605655331652329E-4	0.7444771554054709	0.6462382452531718	0.20326297330525853	0.796187461539898	0.2058022873163206	1.0921849632216694	1.755300544121712	0.5916364427446915	0.428915359227639	0.37752955619141326	0.8610907505151296	0.6340683208317476	0.6804135839713266	0.7108456942967485	1.736195715619385	1.216280806193912	1.0	1.0	1.0	0.0	1.0	1.0	1.0	1.0	1.0	0.0	1.0	1.0	1.0	1.0	1.0	13.0	-55115.873805047275	0.0	0.0	80.0	-1247.18443345637
90810000	-56781.336143380475	-1319.9679897457825	-55461.36815363469	0.42127492839998776	2020.9184510989974	48.609274505028786	0.39869820567102165	0.7730115295949587	1.9281110924053262	2.9783967925435615	3.8095537053512474	2.4606085632225865	2.7517016469634368	2.6882834231369004	3.311727952528309	2.191277131388707	3.617806134349154	2.196313928560669	1.4418583320332894	0.6887889015821936	-0.13947938967997814	0.9867260597666667	2.875105465678753	0.04445984126949537	2.713547760164148	0.4665396956979242	0.17018170953184014	-2.2019563723501863	-5.043954435558428	-5.198493443599038	-5.4485215853672075	-8.5272101659016	0.468	5.187772466121821	0.2877619036575428	0.18150442409153109	0.19525254078241963	0.33548113146850556	0.6783617007298322	0.7460568983881628	9.457491103564223E-4	0.7318708629541509	9.457491103564245E-4	0.7318708629541516	1.399861325947942	0.07926198237547392	0.8169418135163865	0.36848125201050036	1.8729199511350292	1.686197724848088	0.1258665573202895	0.22101674458105433	0.0677199772416017	0.05876223189239659	0.397007720792727	0.9571348786830141	2.2473528766799866	2.403619357761959	0.7546816115317707	1.0	1.0	0.0	1.0	1.0	1.0	1.0	1.0	1.0	1.0	1.0	1.0	1.0	1.0	1.0	14.0	-55096.48906640469	0.0	0.0	76.0	-1256.3949475220272
90820000	-56800.879129391986	-1314.7119091266695	-55486.16722026531	0.4186328661735398	2020.9210931612238	47.84295533132263	0.18611671750988637	-0.719830791691427	2.0533760535568715	4.349830986504842	4.521297486007995	2.7601021301114304	2.699609460125144	2.3035404233558308	3.7797697564099493	2.2649630529596743	4.501236935306749	2.0562781494764155	1.2007970390560123	0.5874728783243761	-0.035586007175220924	1.0987257001240545	1.7632201377177703	0.18820854814673763	2.2011342765394137	0.393447394890039	0.08729049798283742	-2.07475926626576	-5.5668647572440415	-7.5151522071858405	-9.776737626646407	-14.314589750152265	0.468	5.254159841461124	0.2932879693772349	0.18112557982973748	0.18881302932821833	0.3367734214648083	0.6289284597884852	0.7414104348570603	9.584931883062963E-4	0.8576498934361674	9.584931883062968E-4	0.857649893436168	0.7265699250284217	0.3927018578515373	1.584245167092093	0.23490617079989076	1.2796587780033313	1.2993855302449673	0.2112381104371733	1.0270659314989012	0.15917916235983226	1.0855505524377969	1.1459296493181543	1.2060514385789083	1.9975955741882574	1.8072012625532674	0.46109960152899726	1.0	1.0	1.0	0.0	1.0	1.0	0.0	1.0	0.0	1.0	1.0	1.0	1.0	1.0	1.0	12.0	-55137.40667731264	0.0	0.0	77.0	-1250.2850920125102
90830000	-56766.70980028958	-1288.3969122900323	-55478.31288799955	0.432641633463686	2020.9070843939337	46.89868245020186	0.33371947474327046	-0.8526215337611033	1.1161865849954409	3.4481142930668467	3.9154662629926147	2.7546152756848135	2.2692665396838474	2.342877712964854	2.9897688749119493	2.283195892580719	4.6011062629358985	1.783574020754413	1.2514891302218618	0.4055600703550002	-0.11370410846761951	1.544808037763646	1.8536800630904688	0.2612498372397601	1.7785344147631557	0.6550652042030033	-0.3075250902264982	-2.292705070100613	-4.643523427926374	-4.8036698448918065	-2.9428878017779834	-3.678374720098706	0.468	5.302926301395999	0.28855259574452263	0.1801900886570223	0.19279869427615137	0.33845862132230276	0.5679683776694534	0.7557609206796406	9.441348401027178E-4	0.7432490659514676	9.441348401027198E-4	0.743249065951468	0.5229934287232602	0.5131061140237755	0.9060247106810752	0.6841857274478866	1.396291689417471	0.646901623395851	0.05785408263345842	0.2847272266347433	0.7918348016973675	0.9460655987109393	1.532632575858432	0.7544847665365979	2.3037960054048656	2.659927786377427	0.8894857575770122	1.0	1.0	1.0	0.0	1.0	1.0	1.0	1.0	1.0	0.0	1.0	1.0	1.0	1.0	1.0	13.0	-55124.96670047674	0.0	0.0	71.0	-1227.01419348392
90840000	-56767.39993423823	-1286.2618576579346	-55481.1380765803	0.4220422525938471	2020.9176837748034	46.663448165388	0.2715052299370506	-0.5422986545058333	1.5651875341244712	5.505524712153485	4.1935760360104	2.6001009492908826	1.9864272440937756	2.372339671230769	3.2824501750554953	2.0647217051599114	4.622333272741045	1.9708569478476785	1.2360704027393394	0.3325544533597232	0.32751083337449555	1.9284547860905492	1.8009371398976124	-0.007331695249949298	2.6492902098066216	0.7321449180383798	-0.12855665962038848	-2.3414935322262656	-4.923662915403731	-3.9778162906274197	-2.002032142840818	0.26795341013134166	0.468	5.239817789859289	0.29222147290473616	0.1841587926729001	0.18838188748379076	0.33523784693857206	0.7808241943804367	0.7812744085489762	9.55794842997514E-4	0.8943822223828869	9.557948429975131E-4	0.894382222382886	2.9650031297653783	0.6838333804888256	0.7986207455062382	0.3410035721652047	1.9113505223904785	2.130072613510387	1.6593510776939497	1.5287641170125406	2.2594010433327694	0.27598522270951115	1.238564839061933	0.4803177009805664	1.7861041497115884	2.8582202773478205	0.2514605958925345	1.0	1.0	1.0	0.0	1.0	1.0	0.0	1.0	0.0	1.0	1.0	1.0	1.0	1.0	1.0	12.0	-55124.57373621484	0.0	0.0	75.0	-1213.8722405513263
90850000	-56751.621023630054	-1257.411297559772	-55494.20972607028	0.42816365643211374	2020.9115623709652	46.1910391511009	0.6511851867991079	-0.4208160186672166	1.5085614570614474	4.533609668016675	4.161783938658297	2.687986054806669	1.943522026427426	2.9976585430479954	2.4330558772303372	2.3863959918030733	4.184860605684929	2.087997669300969	1.1852957487794207	0.3446638683255651	-0.0305029051405723	2.137268963172454	1.653220251981788	-0.15013339841579337	0.8883769307356092	0.6468716059070463	-0.1782813934999373	-2.759404939992791	-5.2000599161346654	-4.219376283237664	-5.332769943921586	-3.525385604184579	0.468	5.260475841823876	0.29074438138680486	0.17908410561404542	0.19325818591404215	0.3369133270851068	0.958382730358814	0.7858719323483269	9.909193926000886E-4	0.6792928535817772	9.909193926000903E-4	0.6792928535817792	0.418928932041174	0.4987333574386384	0.430548516217843	1.6745564900280379	0.6629583171555455	2.146293094047961	0.16001485316650405	0.6184181037600708	0.41558994982287467	1.873640077590881	0.9223492069721744	0.7737993519987987	0.7320624790489964	1.7082018117341533	0.06076474156792059	1.0	1.0	1.0	0.0	1.0	1.0	0.0	1.0	0.0	0.0	1.0	1.0	1.0	1.0	1.0	11.0	-55120.62546434977	0.0	0.0	76.0	-1204.6604386680976
90860000	-56792.91125561385	-1323.83471375487	-55469.07654185898	0.429753697946522	2020.9099723294507	46.29713316177022	0.47479525124884936	-0.3096187669594037	0.7462271028936496	4.078228624961903	3.885770746889684	3.24944781098486	2.028949237650059	2.7962646803029836	2.8233976847123285	3.181765909117416	3.8036690183509374	2.152803457728844	1.2194638804965805	0.4372548730196652	-0.028694307670556723	1.3848931763944359	1.3937379167566986	0.17475748620066067	0.9531315103915683	-0.05882298427986993	-0.9204986100539455	-2.5627918390848574	-4.587494712506624	-5.862708772530367	-6.152824610969042	-5.087689631374033	0.468	5.669687014846385	0.28955585617258117	0.18037013055473364	0.19470416327399473	0.33536984999868963	1.3367705144719764	0.8065001702022826	9.771950162664037E-4	0.8527030231544014	9.771950162664016E-4	0.8527030231544006	1.400370382380046	1.1001772872492253	0.8543013271255091	0.7448152318206425	0.8625850724181329	0.818337461072151	2.5194062418236287	1.2019555596738043	0.9428650177106456	0.5923482238530828	0.08354489128283848	1.485559469736608	0.4538450205656319	2.560776770254515	1.723353898107215	1.0	1.0	1.0	0.0	1.0	1.0	0.0	1.0	1.0	0.0	1.0	1.0	1.0	1.0	1.0	12.0	-55113.437866675435	0.0	0.0	75.0	-1255.7616876772227
90870000	-56766.367287736924	-1282.3301813306678	-55484.03710640626	0.42848055003394003	2020.9112454773633	45.71575269158068	0.5312204447141184	0.33293892157174976	1.412800060227638	3.4787413458365646	3.440059997217459	2.292420851278196	1.9727863360952183	2.7295132886783904	2.5139943505205755	2.766237087663674	3.5395082792191217	2.0915163566673045	1.3301425047325275	0.21017124268108078	-0.19850024710707134	2.029158503858677	2.0276797430431235	-0.28253866009570366	0.8825353016356696	0.49529841199778696	-1.1215728056891145	-3.178739015347551	-3.7044396834227014	-4.014712951090919	-2.438951457503542	-2.9626627367839826	0.468	5.915066890997983	0.29176340913558124	0.17678714188662847	0.19173363607967225	0.33971581289811714	0.7976491111850363	0.7749990869393044	9.479798405299819E-4	0.8076141640034245	9.479798405299832E-4	0.807614164003424	1.469096533617784	0.5519058872070906	0.7624790686631678	1.3230448484870154	1.447477845926517	1.3002560875815232	1.3959315573667788	0.6565049258786619	0.18798383649565628	0.2927583066916693	0.27762301203385414	0.48652665750161517	0.4237169964025879	1.8081537783499029	0.7212285227612257	1.0	1.0	1.0	0.0	1.0	1.0	0.0	1.0	1.0	1.0	1.0	1.0	1.0	1.0	1.0	13.0	-55121.55600083306	0.0	0.0	74.0	-1219.531743664849
90880000	-56772.07712124074	-1281.958268322605	-55490.11885291814	0.4180198929224387	2020.9217061344748	46.39142050178599	0.6098024249928383	0.6963548344003756	3.0311359089938694	3.6611007110149494	3.510443215615914	3.2232199691873564	2.055573399323066	2.925566439398753	3.442069302789063	2.699383389826395	3.7694258669923504	1.864932989182227	1.4666882784755726	0.43640490387733066	-0.01947169728176498	1.1214854832476715	2.0378367156132837	-0.17348495758050086	0.7240099425045686	0.2670289311961289	-1.3886180228326694	-3.07807899735432	-5.006987878464604	-6.531912319874173	-7.167402166138279	-5.21057137108133	0.468	5.14127243617181	0.29285670295389465	0.18279321817948868	0.19335067472516088	0.33099940414145484	1.2095625514211166	0.790043193499077	9.944647855634017E-4	0.8482916344909626	9.944647855634004E-4	0.8482916344909619	0.35104792599096357	0.425889351527099	0.32776389532311884	1.5561712528362188	0.48063396761576127	0.5740495130395993	0.15649696235568092	0.9226106239665334	0.027516544748845156	1.14851770544142	0.3534901409849796	0.2587863090638632	0.4071823738300244	0.6528853343162563	0.4889893218102339	1.0	1.0	1.0	0.0	1.0	1.0	0.0	1.0	1.0	0.0	1.0	1.0	1.0	1.0	1.0	12.0	-55121.192116295846	0.0	0.0	79.0	-1223.3703945081963
90890000	-56781.0744599352	-1294.817560083208	-55486.256899851986	0.42340765118954704	2020.9163183762078	47.018528283162944	1.140906376160869	1.389754322655409	1.4045884796986434	2.4525946962371297	2.7443655237425504	2.6439393383224687	2.218486936503949	2.786888224426864	3.474906831978804	2.5476353910765646	2.8825029971475002	2.389410321825444	1.6736825191148412	0.5303233725584632	-0.41929185654974954	1.7093820966308204	2.332751092130304	-0.14773183544124263	0.386988138308197	0.47645792225728917	-0.47383503948620453	-3.1321432811230845	-3.500408090136176	-4.6897434578979365	-4.093215424391987	-5.453809873946673	0.468	5.745387303674075	0.2900119694576163	0.181103812704535	0.19051429426624172	0.3383699235716061	1.1581244821202743	0.8058068772160429	9.861015775433086E-4	0.7266169057472938	9.86101577543307E-4	0.726616905747293	0.9215803755256715	0.43222925174164045	0.5613710372993328	1.5159224369962743	1.251229970047698	0.5462357878387931	0.06122102273084381	0.7545068867965938	0.8145426963041185	0.018990285110994744	0.669906836692833	0.622013977905256	0.913490640309827	0.8379895263264378	0.6396975058577818	1.0	1.0	1.0	0.0	1.0	1.0	0.0	1.0	0.0	0.0	1.0	1.0	1.0	1.0	1.0	11.0	-55102.09435648751	0.0	0.0	77.0	-1240.702503463046
90900000	-56762.00359716137	-1284.7390140204188	-55477.264583140946	0.4253445820343291	2020.914381445363	46.37149516526912	1.0333072088488544	1.276717832690758	1.0662838297067792	2.570291841556377	2.9823309889763014	2.679378977934441	2.170235521258523	2.7262263662974706	3.5304599145318827	2.7101187113590193	3.00624900464574	2.3578929773426185	1.7171541515138105	0.35255895119571934	0.04019888641148339	1.0517952837795688	1.8972375025926111	0.07124204333276069	0.42332603001203833	0.8061894417829908	-0.9816345510976049	-3.637921367567908	-4.9374720845578075	-3.3941528325244867	-3.1808855460308747	-4.278024879962316	0.468	4.931063431300188	0.29568741958397987	0.1769021687135566	0.18852832894387347	0.33888208275858916	1.0818790953909987	0.7740062090763071	9.630094838158726E-4	0.8595003755803227	9.630094838158744E-4	0.8595003755803233	0.7183285303476602	1.5352317658139538	0.7247929128584574	0.57997926653438	0.5056500273996193	1.0028247275125868	1.4604677037441738	1.1861870867577964	0.27591737723073595	0.006853521428955387	0.032357292483004514	0.7516766645311564	1.0415475559516845	1.3036585366954971	0.2280991285025033	1.0	0.0	1.0	0.0	1.0	1.0	0.0	1.0	1.0	0.0	0.0	1.0	1.0	1.0	1.0	10.0	-55104.16335258735	0.0	0.0	84.0	-1226.6769542761683
90910000	-56769.448470977404	-1286.4594644013494	-55482.989006576056	0.41664442688449504	2020.923081600513	47.04183336417378	0.8284245484393739	1.1279364324010028	0.8175196272409536	2.1316851198842626	2.5712641928069986	3.224145115931087	1.9236774958119374	3.228866677174461	3.2321047748925293	2.539029682097984	3.338594909641477	2.5340646545989687	1.7936232934162009	0.5771891756731906	-0.10667547123774393	1.5954269874800544	1.771248857053441	-0.03692644686521092	1.0285795094685188	0.1523077987299731	-1.3100074017623384	-3.7018887874341617	-6.417137237881947	-7.172541025175667	-8.61931210180341	-9.094018983221003	0.468	4.608880576634869	0.28927506219888116	0.18235480846433202	0.19011727014085103	0.3382528591959348	0.8014907143895337	0.7695479820747609	8.912185822383614E-4	0.8516614830781146	8.912185822383603E-4	0.8516614830781147	0.4521102300269264	0.6960092138573142	0.3517178277554243	0.4793149181745891	0.9382202972868475	0.38961885049248135	0.21385232023483372	0.790148197923398	0.15742286496004165	4.447563443424896	0.17037646285756988	1.3781007565511654	0.20284886129393623	1.2036067780430302	0.08529971127371064	1.0	0.0	1.0	0.0	1.0	1.0	0.0	1.0	0.0	0.0	1.0	1.0	1.0	1.0	0.0	9.0	-55108.52057618682	0.0	0.0	85.0	-1230.4486919108094
90920000	-56752.87159889326	-1286.9072813283906	-55465.96431756487	0.4328916159488453	2020.9068344114485	46.651318816703125	0.9391367577008202	2.1211266121655536	0.7003801582482065	2.0950186166619478	2.2268594421972034	2.965996747585438	1.8220130471818865	3.3592564870918977	2.5991092818842403	2.7467463392620215	3.0127056162270733	2.288094570602209	2.4923088135729756	0.5775456580467404	0.15714673019830194	1.0901260779473705	1.4657020417754283	0.016056174659951863	0.6244269862113845	0.49492223636500243	-1.4555200366683305	-3.956224306409641	-3.6013384065701186	-3.2613596341158684	-3.4912483054147767	-3.488369522209053	0.468	5.285470101961239	0.29153229302747397	0.17462120232724543	0.19311683565815008	0.3407296689871295	0.8188640723695452	0.7637516334170078	9.64979746835088E-4	0.9332889861246093	9.649797468350863E-4	0.9332889861246065	1.4160598439121408	0.4193515377128936	1.1025184341020213	0.8442892611126234	0.8951681774864629	1.293890091371304	3.6499006183662517	2.1562227741875417	0.24279865648353394	0.47697004211473676	0.06750526586693069	0.7112873776517504	0.6228856310261028	1.3209856753757647	0.538906307002907	1.0	1.0	1.0	0.0	1.0	1.0	0.0	1.0	0.0	1.0	0.0	1.0	1.0	1.0	1.0	11.0	-55100.70603616124	0.0	0.0	81.0	-1219.0849475288185
90930000	-56749.704445531235	-1284.0250063593514	-55465.67943917189	0.4168820830848378	2020.9228439443125	46.66328836599478	1.0194480144004692	1.5538539423017557	1.1684173953787111	3.111371830871974	2.782452222026955	2.756814399567291	2.3178138322308994	2.5473173602070727	2.341712196211805	2.571809812465812	2.829932599604488	2.56989484998486	2.2119360499816385	0.41261604028354637	0.20315545762448178	0.5360950025799232	2.3199262484862238	0.4600428475518389	0.817360075429173	0.12145426329579756	-1.1074465279589194	-4.118386704563628	-5.294439874533982	-4.092260744127653	-4.395222787756319	-4.0301046446857445	0.468	5.526345201168928	0.2960420500840015	0.18593073962155718	0.1836776385642641	0.33434957173017626	0.8036537423444992	0.7174554495632158	9.691170088361446E-4	0.917317726088218	9.691170088361454E-4	0.9173177260882188	0.6655089066824821	0.7812185452488554	0.3737150321032747	0.500238482951019	1.3642797633911974	0.9263673599159061	0.9519217486847869	0.855169276883917	0.6994788716690441	0.4302961604604447	4.357128607399615	0.4926488381095806	0.8424040706101302	2.556963061673208	0.21223191715530038	1.0	1.0	1.0	0.0	1.0	1.0	0.0	1.0	0.0	1.0	0.0	1.0	1.0	1.0	1.0	11.0	-55114.803213362924	0.0	0.0	80.0	-1216.5789012746882
90940000	-56745.964744607525	-1243.0083131447168	-55502.95643146281	0.42380959523135603	2020.915916432166	45.5431843914571	1.2582553788132222	0.1617606217518786	1.7668385128504578	3.1120330060250336	1.990539944308037	3.6230740994939405	2.330851127889257	2.617091590584003	2.3463090283179433	3.258063932550945	3.359037176948907	2.121744493876661	2.351149773161536	0.2547152197658091	-0.0673578905183783	0.4348500996477972	1.8791197679911265	-0.15815389777848796	0.46664734710576133	-0.25344384852936475	-1.2595947538400876	-4.373694276131609	-5.35342393986231	-4.737243388852549	-5.945562708151704	-3.8264532783927745	0.468	5.052282265772218	0.2913022732120559	0.17524301130579986	0.18978282341065714	0.3436718920714862	0.6500781401682026	0.732624769691577	9.759946504357631E-4	0.8872881582355611	9.759946504357643E-4	0.8872881582355611	1.8536149807595443	1.2564500970914796	0.7196947359480832	3.3240623535797376	2.5979738299269317	1.782887999644406	0.9688915901677093	1.128137573982985	0.1448291159002725	1.1182327407547812	0.6626007111605954	1.65028822321905	1.5540702285741497	1.845369634544589	0.24548047438425522	1.0	0.0	1.0	0.0	1.0	1.0	0.0	1.0	0.0	0.0	1.0	1.0	1.0	1.0	0.0	9.0	-55125.40060081844	0.0	0.0	86.0	-1177.4775417923236
90950000	-56709.34953705575	-1220.8049547583862	-55488.54458229736	0.416370123550076	2020.9233559038473	45.926236780544066	0.2140011297544709	-1.2733424670839044	1.5697618932974764	4.083300884018866	1.9668528511030807	3.157391427770963	1.805208568853785	3.643465884539925	2.440581757012698	2.9852524359456005	3.1743289504097034	1.9160587472246997	2.675639161265091	0.3227471896057276	0.23064945038087548	0.8539350722124255	2.960195286729931	0.04750463192395931	0.49801824549937845	-0.35125155345359504	-1.3081161894023576	-4.682083178862425	-8.480614410948483	-7.612861545350556	-10.27503396691887	-10.237699785894929	0.468	5.86209338819387	0.29033151998878637	0.1785271511764426	0.19284523809208345	0.3382960907426867	2.3857022260029095	0.8075102022548228	9.79171599192342E-4	0.9773621998884245	9.791715991923397E-4	0.9773621998884241	0.8516432017980209	0.9811097503114261	0.5481028810685598	0.5450254234974947	1.0927335455569847	1.3155992133793961	0.7960514958529409	1.303363428144495	0.06804832798800198	0.32609360711146684	0.7523764612886775	0.7643885509867687	0.8247604242183585	2.2003015571375144	0.6137035904859668	1.0	0.0	1.0	0.0	1.0	1.0	0.0	1.0	1.0	0.0	1.0	1.0	1.0	1.0	0.0	10.0	-55090.64650671695	0.0	0.0	92.0	-1154.7315295321478
90960000	-56693.54378182475	-1207.195874698475	-55486.34790712628	0.41792174848101005	2020.9218042789164	45.521757725360565	0.47344984829309184	0.4578015629966943	2.1042512524145023	2.255630292895527	2.46413780100029	2.6807938864212644	1.7714992485411332	3.677249100190152	1.9739827197425295	3.8483920457067393	3.8699415067437926	2.1822723683824896	3.1167825124580606	0.23558383916387843	0.2947844705122151	1.3381642438964139	2.220018721897667	-0.08665344756980657	0.9794288457932798	-0.023232545371158514	-1.0493424657319226	-4.469220649025677	-5.3652341766693015	-5.944160748207864	-7.745736427115088	-7.43374703085275	0.468	5.8509815644869985	0.2919670663028714	0.18200132053592805	0.191860862398191	0.33417075076300856	0.6935205966951487	0.7518552832461964	9.854600900318648E-4	0.9047004531603321	9.854600900318648E-4	0.9047004531603321	1.3720102399719185	0.1973650149770019	0.47988380971077005	0.04908227827379151	1.04578915706883	0.7271239890015586	0.08764561643509644	0.7199760500389304	0.011142162677312517	0.5465439883275063	0.21511995831053285	1.2375282759066857	0.519935245835395	1.547518936849113	0.5445324355266442	1.0	1.0	1.0	1.0	1.0	1.0	0.0	1.0	1.0	0.0	0.0	1.0	1.0	1.0	1.0	12.0	-55089.199509755854	0.0	0.0	89.0	-1146.664737468249
90970000	-56728.76665621534	-1235.7161349950127	-55493.05052122033	0.42892047886033086	2020.910805548537	46.063595512093436	0.49140105286695546	-0.20532849501999317	1.7456945163895632	3.145068519549735	2.656876808472055	2.7657428783533344	1.8415525759153675	3.294645536081408	2.17371280148157	4.368964905446937	3.2845280799517336	2.141553419865957	1.830570462650891	0.28563787000506663	0.07815785802879047	0.9564798857813585	3.3243320732590282	0.14268285212299003	0.8760116197896366	-0.14454577146691142	-1.2688056697248964	-4.8569705334170115	-4.207098804082457	-4.430386622458014	-2.671605657741143	-2.7808297503637847	0.468	5.02762945933238	0.29023865466226967	0.18330132248438988	0.190297249305186	0.3361627735481535	0.4606899304761493	0.6726506661926452	9.827674634186132E-4	0.9439651253243019	9.82767463418611E-4	0.9439651253243041	0.9097711983776335	0.34525140320693404	1.1917920755135523	0.9497789750629042	2.45412399095419	1.409866451213237	0.04359372223155248	0.896192622052119	0.6903397537323974	0.46778671358021356	0.04264069240409937	0.8976664606793304	1.47041005972209	2.376429265144224	1.1620070614321625	1.0	1.0	0.0	0.0	1.0	1.0	0.0	1.0	0.0	1.0	0.0	1.0	1.0	1.0	1.0	10.0	-55084.57942242618	0.0	0.0	93.0	-1171.9822165512885
90980000	-56712.85422007991	-1242.3879200655463	-55470.46630001437	0.4208028616510845	2020.9189231657463	46.161601210376105	0.1546125088263844	0.014533305272642794	2.4230580140108016	2.2977868802001655	2.0647249280687134	3.1162288649638783	1.5147581315658338	5.293223575229081	1.9943115621539085	2.939848597238716	3.6699178797253733	2.3808044476252457	1.812877781125327	0.709822803173443	-0.22116969653430762	1.1756820102588663	3.3172260949528605	-0.27341451989137766	2.3155624639147074	-0.4726875929944811	-1.1657111351198262	-4.482915356224616	-5.865434190300297	-4.330920545783307	-6.253018104955042	4.101503961519212	0.468	5.481478808021127	0.29315862718770735	0.17447086596326483	0.19557658533524588	0.336793921513781	0.6228846248604598	0.7081218859603101	9.182677497607395E-4	0.9487239845405513	9.182677497607374E-4	0.9487239845405534	0.8680215717171951	3.8915960433989962	0.31969761724552004	0.34244638999205507	1.1123502984368134	1.6363373427806562	0.8878900788048936	1.2936563689619205	0.6031846165253892	0.33632020072230084	0.41027816734550865	0.8504209985278931	0.3391275844960285	1.9467194822507186	1.0849171231598218	1.0	0.0	0.0	0.0	1.0	1.0	0.0	1.0	0.0	1.0	1.0	1.0	1.0	1.0	1.0	10.0	-55088.13953108441	0.0	0.0	84.0	-1178.4333444862725
90990000	-56723.49802408284	-1240.5482598838612	-55482.94976419897	0.41661608441900594	2020.9231099429783	46.230814669749776	0.5592189332016322	-0.4953169783857664	1.7955088641633474	2.8662804315228794	2.5044712907121673	2.981985444338935	1.6135489800022877	3.393650082120467	2.511861087213655	2.923947243852124	4.822992596346337	2.560188223536282	1.4999198444192943	0.6730931694761847	-0.07609183420644267	1.1069917483585743	1.9124780221072204	-0.2965249748585529	1.9557840686891934	-0.08145218703683076	-0.8535212484420336	-4.3129141702054925	-6.109742451329299	-8.308065806351326	-8.97275178028419	-8.828311694937243	0.468	5.116538949566286	0.2937592405011969	0.17719691557370343	0.19320381269665013	0.3358400312284486	0.7731665518875818	0.7410852545419636	9.607222623247128E-4	0.8529901655872428	9.607222623247148E-4	0.8529901655872454	1.5558883426303716	1.2834144166544228	0.02110701908246395	0.45045097724532646	2.7078406830539716	1.5514648190932714	1.2760041147308603	1.4645729361607907	0.34549134180792757	0.7314390170181018	0.5796023182515484	0.7146332543976892	0.544601043173399	4.401871492151779	0.7983100966626243	1.0	1.0	1.0	1.0	1.0	1.0	0.0	1.0	1.0	1.0	1.0	1.0	1.0	1.0	1.0	14.0	-55084.38897701959	0.0	0.0	86.0	-1167.5366931737633
91000000	-56698.44586738627	-1236.8225958561497	-55461.623271530116	0.4212682786472391	2020.9184577487501	46.77491288296657	0.7416428207135987	-0.11156456414002885	2.195615259226544	2.729825602764543	2.5738079344468052	3.1839987444105975	1.936157390669284	2.8926026221062755	2.8314534549418884	2.464814356984445	4.156211363237185	2.2558021709116343	2.082144049886707	0.3416269219165067	-0.2611859565771954	1.235114599934466	2.374552309935817	0.03692860256349132	1.2704889076189707	0.4317873567792736	-1.0240681385001327	-4.380676725564959	-3.6993177958955448	-2.031078818933611	-0.32422247144681915	-0.2781485963844412	0.468	5.637228601024941	0.2969864728458538	0.17612042462207936	0.18896867113353155	0.33792443139853434	0.7799807507161544	0.7405524532403783	9.87683923231297E-4	0.871795276411595	9.876839232312979E-4	0.8717952764115927	0.44690621607996855	3.2563724298298697	0.5234304497738574	1.2208805605047557	0.9260743227310242	1.1805251841732187	1.5861089152498848	0.7138125769124979	0.025298665122697055	0.6884035664436161	0.4336532573557161	0.7138748557137559	0.1580376119433939	1.4149056742294213	0.42806325232781345	1.0	0.0	0.0	0.0	1.0	1.0	0.0	1.0	0.0	1.0	0.0	1.0	1.0	1.0	1.0	9.0	-55066.29074188658	0.0	0.0	94.0	-1178.193936133995
91010000	-56710.450242314	-1253.4437560764204	-55457.00648623758	0.4184985247476249	2020.9212275026498	47.0508976179207	0.9554693622903287	2.2552219558162916	2.3401183571157915	2.737462399859113	2.8395480115283958	3.2299328110976644	1.6310138502196074	2.703378516932886	2.9006530387048577	2.641991772917904	4.531889936054297	2.8056058414049825	1.8153857192893468	0.35678353285075604	-0.4182555292395751	1.1902854347654375	2.056593310889121	0.06517270590765988	1.3229002027304066	0.5046514519299553	-1.2991922069903084	-3.820691631393729	-5.877319438142871	-5.647782258387221	-6.084596897763756	-6.792279873859053	0.468	5.013876476634397	0.2962505717003151	0.17741091641974366	0.19340616265588856	0.33293234922405174	1.0894344915703085	0.7921909340520794	9.898471822482214E-4	1.1427259459996302	9.89847182248224E-4	1.1427259459996317	0.6923202131726933	1.37656040924899	1.1850878694498155	2.067124206482425	0.7146966178819034	0.41527117750598713	2.912481895685108	0.5683370266437247	0.8793835652945963	0.14644858959874585	0.10709880233027946	0.5459653802593969	0.2589041867029065	1.2696382146158003	0.28703522977369	1.0	0.0	0.0	0.0	1.0	1.0	0.0	1.0	0.0	1.0	1.0	1.0	1.0	1.0	1.0	10.0	-55070.57022297528	0.0	0.0	100.0	-1179.3039276396141
91020000	-56701.75344076236	-1224.1519322427866	-55477.601508519576	0.4218164556215209	2020.917909571776	47.4288085019121	0.9134643032786879	-0.42821708440130124	1.082844991447257	2.4574558275775007	2.506266040713536	2.834655377822057	1.7064182474944902	3.1786623989997627	3.3272867930962025	2.7799970468782385	3.8663327965263505	3.3581694185400277	2.185007079459365	0.2602656553274748	-0.15470057402533313	1.0124047867693602	2.1229381661591926	-0.009743524361188388	0.8865300477628222	-0.28789180304265694	-1.4162344088963625	-3.457926703934355	-4.877594067601045	-4.04104129053004	-3.535153858055608	-3.1294323726552946	0.468	5.4677179255499935	0.2913802005731633	0.17798675568760555	0.18872727184256943	0.3419057718966608	0.5443390316508439	0.757343069455606	9.558517400624449E-4	1.0205039063934849	9.558517400624423E-4	1.0205039063934864	0.3745486415614933	0.7735219523505203	2.9826792839477885	2.1984538649940153	0.5277129403050554	1.0549889228923983	0.07403561098331937	0.5609267857314965	2.0264493974634186	0.3853618997150058	0.07884268683671104	0.756571421962611	0.5592966385067321	1.1772519387399563	0.32216885423653624	1.0	0.0	0.0	0.0	1.0	1.0	0.0	1.0	0.0	1.0	0.0	1.0	1.0	1.0	1.0	9.0	-55088.29825129837	0.0	0.0	89.0	-1157.9992944941614
91030000	-56687.649015476585	-1202.8134025664108	-55484.835612910174	0.4196582175060428	2020.9200678098912	47.58782616169999	0.28492248259268704	0.04769035273696565	2.016916377152082	2.980660918614444	2.807136793386398	2.3932012487467245	1.6974816168338405	2.668077531348536	3.588019005216267	2.5606018277520706	2.998815937170586	5.612031741493558	1.8899852084787578	0.40325862616377156	-0.3970418240329402	1.4560189675930117	1.723952650910564	0.2093725471133358	0.7934060804242079	-0.011190145917911953	-1.5001920625305645	-4.72809349753087	-5.422198883622544	-5.959559976422877	-5.4904944236098014	-5.3340875358407205	0.468	5.7143740417912054	0.28917533884128016	0.18011993459710696	0.19457697814771474	0.3361277484138972	1.2643232434372582	0.7673421907660681	9.315243312922515E-4	0.852699154368133	9.315243312922504E-4	0.8526991543681328	0.750680286278034	0.5467903974373746	1.2942779629029042	2.107280560584634	1.0539800103021597	1.1914747703913153	0.497664128922445	0.5030921560175085	0.16410110072713047	0.318412519472596	0.2306981580088843	0.7344520052732381	0.6177390046812846	0.8490512236894996	0.5219310492791727	1.0	1.0	0.0	0.0	1.0	1.0	0.0	1.0	0.0	1.0	0.0	1.0	1.0	1.0	1.0	10.0	-55081.86228072843	0.0	0.0	87.0	-1144.7307214660204
91040000	-56660.53457682916	-1183.7722025900293	-55476.76237423913	0.4162325457680464	2020.9234934816293	47.549428085480734	0.4272038370584213	1.6693919198972589	0.9698965301338017	4.1242857117484055	3.5136642427452687	3.168419848545695	1.7893194528696428	3.302445521966037	2.6934440690569206	2.415004412679264	4.121457513968035	4.6053962248293505	1.781170560343341	0.6374340242628316	-0.1891584137499433	1.1854044665193975	2.536464695305824	0.17967174411905076	1.1575533822024677	0.5845411045277277	-1.5842470098313906	-4.7099278632105195	-8.608095881960393	-9.084397684877372	-8.664928947508349	-10.257619208176015	0.468	5.279654204437359	0.2895187678559836	0.17945419202526164	0.19345207312910484	0.33757496698964895	1.3278646367219475	0.791399053220722	9.63260209331463E-4	0.8221867174847853	9.632602093314632E-4	0.8221867174847863	0.8630310283086092	0.2820964421201929	0.8232022172576707	0.34443293015264986	1.4322444434769046	0.8746384956472069	1.5178272680864275	0.30030921398527505	1.4264977597360653	0.4602782759624423	0.873661123890059	0.6860023014341748	0.5189072776993896	1.632463570329948	0.3984001007720352	1.0	1.0	0.0	0.0	1.0	1.0	0.0	1.0	0.0	1.0	0.0	1.0	1.0	1.0	1.0	10.0	-55087.67781412296	0.0	0.0	89.0	-1125.7214422983416
91050000	-56704.096285482265	-1200.2936344552872	-55503.80265102698	0.4192076138335834	2020.9205184135637	47.61591753156199	0.54231574279443	3.0380088567381347	1.5607011548688756	3.5983472060491595	2.562059291144975	3.0488376818811	1.7031859884705545	2.9944451002031407	3.8021111099822402	2.6337089685839175	3.735818599936827	3.548310300162679	1.8922993363137177	0.38658441611978767	-0.2583832493939118	0.8449844498667027	2.041228729301259	-0.049294639810793184	0.5810555067417178	0.31570474451067226	-1.6316624680961547	-4.645457514840588	-5.157704705932546	-5.008629011156201	-6.431905499323721	-6.756647301788167	0.468	5.718849398526567	0.290245735167391	0.1831227034175942	0.19331904996034457	0.3333125114546693	0.9256356865732808	0.7946417642923999	9.685857445806545E-4	0.8427881533910471	9.685857445806548E-4	0.8427881533910471	0.7341269972929781	0.13819900322761022	3.231561691073629	0.6882361933561696	1.13058570512148	1.087516652925847	3.8807588058902964	0.6731961100392038	0.7172107318642509	0.4958964685365517	2.671114186095622	0.528565959861339	0.7081627565649588	2.666523371744664	1.645782429384715	1.0	1.0	0.0	0.0	1.0	1.0	0.0	1.0	0.0	1.0	0.0	1.0	1.0	1.0	1.0	10.0	-55115.36907502619	0.0	0.0	84.0	-1133.0822249876906
91060000	-56704.10489786204	-1214.1323450648083	-55489.97255279723	0.4283595522688937	2020.9113664751285	48.113598041067	0.47409895472755037	0.6576189318722918	2.122124769454804	3.845633555695699	2.3106521270154268	2.8462131673320195	2.011689522854289	2.9946482199947275	3.144337055225407	2.556684476439446	3.527612841898036	3.9667053592500063	1.936977060923316	0.5726320586008197	0.1461154624075677	0.6575231482615216	2.6509177057919535	-0.3808810355317435	1.1674422145367918	0.05676164211929288	-1.2102646125456848	-4.15452011256716	-4.414191105392198	-1.9814559088412813	-0.1317252706630656	-0.7208107184248531	0.468	5.60711637137612	0.28832879444572995	0.17897038889748745	0.19486361526247825	0.3378372013943034	1.3015063114704952	0.7880388246002366	9.759593054423348E-4	0.7997574293005455	9.759593054423343E-4	0.7997574293005467	0.6581869930981786	0.35404000652623174	0.021477319569705375	0.05456897265631558	0.9369029566614374	0.9871739390809127	1.335623946523618	0.8690627976771748	0.5015627681019464	0.12008710945257892	0.24756126862491326	0.636400010535534	0.4674895311300964	1.6258295983134323	0.3385980837858035	1.0	1.0	1.0	0.0	1.0	1.0	0.0	1.0	0.0	1.0	0.0	1.0	1.0	1.0	1.0	11.0	-55116.773885221875	0.0	0.0	80.0	-1157.6994846770606
91070000	-56730.31261629642	-1247.4671816838368	-55482.84543461258	0.4162645274013107	2020.923461499996	47.93127526461964	0.357249797175995	1.848036522790908	2.711045125310039	3.1945288759911943	1.9724772093551741	2.215429225636777	2.6899656389487183	3.4257282697247264	2.797958957285522	3.498075701640244	4.35571755019807	3.160483518011248	1.4637122228273378	0.7315685782080256	-0.1547557409419604	0.6982305163261882	2.99485283623453	-0.3913707257473037	1.1538200817073485	-0.3635186088260505	-1.4099619100095333	-4.484322506768381	-9.219603187415778	-11.247910482967539	-10.806549486044325	-10.281222204291844	0.468	5.266814173728565	0.2896878979089755	0.18288760539646318	0.18996061150050195	0.33746388519405845	0.8133476296361799	0.7781142158066432	9.84418281040043E-4	0.7647974053197998	9.844182810400438E-4	0.7647974053197996	1.2692382760439183	1.383413726591232	0.019942363020240488	0.08357160555382137	0.6091183963072138	1.9934715119281423	0.5133039176301426	1.133429764860106	0.14096128627386673	0.9144369176835347	0.3591013396661531	1.093251939264091	1.2238455237652097	2.6127753263142903	1.1398204874193834	1.0	1.0	1.0	1.0	1.0	1.0	0.0	1.0	0.0	1.0	1.0	1.0	1.0	1.0	1.0	13.0	-55122.47976123368	0.0	0.0	77.0	-1184.132271029005
91080000	-56712.59812651196	-1230.4931246759484	-55482.10500183601	0.41721833383825974	2020.922507693559	47.68319507311899	0.28929390121244225	2.8195648326855327	1.9926070195932675	3.301570203257527	2.436470797643762	2.5525438533780904	2.569380556746558	3.339549256857252	2.6410398897540848	3.643130559997565	4.139769894455345	3.3602294222553812	1.7018331256295445	0.7010572646670739	-0.1520787951526546	0.5203211620710917	2.4362979666446507	-0.5422276926349249	1.0208631444755205	-0.6174426275550651	-1.3124742313694555	-4.455522607296297	-6.113021798422881	-6.901979339415957	-7.114785489774439	-6.132864718384064	0.468	5.468999414328942	0.294503569823434	0.1802285624683728	0.18805232695332344	0.33721554075486887	1.021795056296627	0.793222988006212	9.872219860668102E-4	0.7111800701514769	9.872219860668128E-4	0.7111800701514767	0.8946264703238539	1.0548293689855293	0.06343990260345254	0.9438979531408007	1.6478856840228417	0.9849349765151929	2.204481650159612	2.272967905692868	0.2144220667485579	0.16893567746951646	3.2157932286455577	0.6902068514202877	1.5732407121276784	2.9254946546052962	0.36755429357141706	1.0	1.0	0.0	0.0	1.0	1.0	0.0	1.0	0.0	1.0	0.0	1.0	1.0	1.0	0.0	9.0	-55107.74893963155	0.0	0.0	81.0	-1173.8377946947464
91090000	-56732.35877797857	-1245.530682211851	-55486.828095766716	0.4187903214487741	2020.9209357059485	47.34323208253254	0.26776466611311794	1.1564816629205827	1.7562901789010306	2.9878675597921704	2.0105662510054825	2.8890822746603053	2.6152132807710027	3.726484658947843	2.936135873749569	4.183124269142842	3.1488442373069265	3.071763017026967	1.514530584922397	0.7082909745226161	-0.09535858678459536	0.683925285695676	3.627247327524713	-0.31984030348047054	1.6478121438833744	-0.05667171212700999	-1.007537568365057	-4.507125408024832	-3.871786589902076	-7.964148405997015	-4.934530784993081	-1.1277115102786999	0.468	4.900635630589676	0.29161872121509635	0.1756227121043455	0.19289201575355605	0.33986655092700124	0.697243801175141	0.758077465415653	9.350509247115504E-4	0.8688328368914549	9.350509247115519E-4	0.8688328368914566	2.129032593318873	1.8768408699557433	1.921116356889847	1.512457615105208	2.0302103069505377	1.5897776996050612	0.08485116339429563	0.926694366480259	0.48302619361750027	0.3484080624253796	1.7332888001293854	2.3428807286661355	2.6998644780989833	2.374907290886735	0.28815173435040153	1.0	1.0	1.0	0.0	1.0	1.0	1.0	1.0	0.0	0.0	1.0	1.0	1.0	1.0	1.0	12.0	-55142.06232158768	0.0	0.0	75.0	-1172.8655572496912
91100000	-56740.390854429905	-1233.4425598937853	-55506.948294536116	0.4259540185712386	2020.913772008826	47.13661152983119	0.6424904370546616	0.9515569023427664	1.385856625463359	3.114398087907966	2.2491423650962767	2.6419024766623105	2.5692126765275396	2.3254713628666415	2.7853566363416284	4.032298039888939	2.676598471158104	3.6642552582251304	1.4327217507046413	0.810133424987137	-0.14259679112744383	0.6177476498667247	2.802908444833398	-0.3359453859223798	1.7758070897189648	-0.09813252168751953	-1.5349587235425157	-4.663557834393246	-5.712594251856223	-5.741419697674389	-5.7455534082529205	-5.030986305013832	0.468	5.199229370962886	0.2904354299249093	0.1834732719344399	0.1918589569734558	0.3342323411671942	0.9011839028211109	0.7636583312861401	9.768314374168155E-4	0.7516417231537675	9.768314374168148E-4	0.7516417231537658	2.0341674861513503	1.757524468908813	4.78210839210016	0.25031168160331074	0.7911487258994196	0.8007598909647435	0.19057052297181995	0.4578930295925272	1.073130027191863	2.599778013845865	1.9359824774292564	1.2762689399114613	0.7976634146552464	2.1064331283894617	1.34227957269473	1.0	1.0	0.0	1.0	1.0	1.0	0.0	1.0	1.0	1.0	0.0	1.0	1.0	1.0	1.0	12.0	-55147.422742451156	0.0	0.0	75.0	-1165.3314953390466
91110000	-56733.34268083687	-1254.7097460620625	-55478.6329347748	0.41626605303079456	2020.9234599743666	47.66571008620693	0.40917223340699005	4.171070829274798	1.356071466930339	3.341871642202014	1.9642563754421762	1.9744609653482879	3.229845635968714	2.5524467933859207	2.4901428093769558	3.15953944824778	2.911405640776247	3.2391851422799847	1.2742497677545446	0.789622535940983	-0.08543593853307925	0.30975396645744097	4.012452179078336	-0.21643167504448108	1.9437287509898695	0.16777928245756027	-1.1288857442732132	-4.82299203892796	-6.018687575371895	-4.06084568786434	-6.21384520048171	-5.261703996229978	0.468	5.298916546767188	0.2936650589940867	0.1777868679505399	0.19224882894838508	0.3362992441069875	0.7846358002396108	0.764401649242903	9.956338730075563E-4	0.6815511772437589	9.956338730075568E-4	0.6815511772437585	1.096143089901981	1.6062075835495786	0.7679273574939843	0.8631105638951859	0.995712005868177	0.916434900628161	0.024737394016417922	1.7850735582314963	1.1133925401430773	0.43072210579013703	1.3266825277538854	1.6305121187790605	2.408237589970871	3.944082746221758	0.49212056384171443	1.0	1.0	1.0	1.0	1.0	1.0	0.0	1.0	1.0	1.0	0.0	1.0	1.0	1.0	1.0	13.0	-55118.1684471049	0.0	0.0	69.0	-1190.6025027445296
91120000	-56779.39672574021	-1284.0186654915508	-55495.37806024866	0.4185434517380074	2020.9211825756593	47.69451863910121	0.30654710363982235	4.70729156074699	1.675055533341621	3.342876896493561	2.6633885903275942	2.683381459593515	3.0653584642323985	2.366570339706131	2.786616727457111	3.01201087000791	3.393711191972262	2.6796516825302725	1.414662864896887	0.8707714470373116	0.04747022152485468	0.33248152331813036	3.371287215948228	-0.4039776883668984	1.3239819993081257	0.16263582943267468	-0.9895171190673174	-4.756979304476045	-7.1045460992553515	-4.59804537944402	-3.796810144390051	-4.546832067328066	0.468	5.502748212486749	0.29629669403675224	0.17596971583073034	0.1888225699188692	0.33891102021364744	1.1135201861787478	0.8019841752288972	9.672302841031718E-4	0.8412269244685447	9.672302841031724E-4	0.8412269244685461	1.0216000145535302	0.49895682913646755	2.6313549623640364	0.6469371106761895	1.4367679537238442	1.4579090658571086	0.1650744007416814	0.6062648537102638	0.4451029647417283	0.7389130506632194	0.3278217240428543	1.6459041084297477	1.5396443353265679	1.8721644109794873	2.0907178118185423	1.0	1.0	0.0	0.0	1.0	1.0	0.0	1.0	0.0	1.0	1.0	1.0	1.0	1.0	1.0	11.0	-55141.99962132804	0.0	0.0	74.0	-1218.782011227811
91130000	-56766.89439723515	-1289.3332974512566	-55477.56109978389	0.422066875397243	2020.9176591520002	48.34596248239595	0.5261382486433595	1.067064428491303	2.09961246314691	2.689290008729572	2.3281335400764216	3.505675419313617	2.677208799228971	2.4139882062688303	2.8539814538058557	3.1067762966808288	2.819359301342655	3.3188248230412167	1.7731103259194951	0.8301624238391622	0.24759467608820163	0.7133435580295489	2.123209564662493	-0.30494475439324636	1.3456816679822385	0.13892181389009803	-1.2621211264429726	-4.594776780398214	-5.312530499588532	-6.056873960692613	-4.883254184688642	-5.519760147409646	0.468	5.609095113117825	0.29277161099018745	0.17911172661578428	0.19132080887150965	0.33679585352251784	0.5703264415191779	0.7602875366556028	9.602022415227887E-4	0.8868084959247157	9.602022415227874E-4	0.886808495924717	1.6125695303261574	0.9556391012246369	0.21096950502902856	1.3008803568046934	1.906536593888592	1.6190691543541693	1.418913580221905	1.2267053847836005	0.93182571605482	1.8215389870848353	0.8681777264790785	0.9865326539282295	2.5958825455887204	2.9496742515980277	0.5589318756907323	1.0	1.0	0.0	0.0	1.0	1.0	0.0	1.0	0.0	1.0	0.0	1.0	1.0	1.0	0.0	9.0	-55126.992572835865	0.0	0.0	77.0	-1222.1394720077637
91140000	-56791.68705656861	-1318.756800507563	-55472.930256061045	0.4163922544904338	2020.923333772907	49.03475743644366	0.5287015706486474	0.5781067724465192	2.2381901811741116	3.8594662855248503	3.1591230066881226	2.603226095319128	2.7347040598600496	2.691166604395342	2.7139599745087124	3.172761190789582	3.286876984656918	3.142769225819619	1.5303252287588813	0.549845556873155	0.32960528646476356	0.13863095680163867	2.0458913844147584	-0.01288361921303774	1.2674089054147508	0.30977438351469966	-0.546786002353003	-4.521190642823179	-6.448859947673782	-5.866064126486817	-4.509740837965475	-5.6064794076662	0.468	5.003422104873664	0.2936342633837057	0.18123850091432145	0.187609484139204	0.3375177515627681	0.6313297234547344	0.7504935399655227	9.057552382190242E-4	0.6994240551494716	9.057552382190255E-4	0.6994240551494734	0.7038224193635189	0.7956537621021196	0.4581017804934788	1.8763608822020015	0.7537888394535173	0.8167505086750568	1.6829975625706366	0.14322120943131317	0.21619852849839785	1.0130851105109135	1.8359510969985757	0.5237865410324816	0.8892311051436588	1.5526334603961902	0.37961752764280593	1.0	0.0	0.0	0.0	1.0	1.0	0.0	1.0	1.0	1.0	0.0	1.0	1.0	1.0	1.0	10.0	-55088.76317143488	0.0	0.0	83.0	-1265.649151545753
91150000	-56740.476441523344	-1279.55087987531	-55460.92556164804	0.4194006350976391	2020.9203253922997	49.632730454973185	0.22030512493794724	3.1854836392580737	1.702055979176096	3.625424554724925	2.812148656403981	3.195052187607464	2.6598246958557255	3.0134677335165114	2.557802730900386	3.3649169591264507	3.591956658833853	3.2970553796238753	1.6837426600833434	0.4246859227284436	0.22002220354621208	0.698493030709934	3.0167779907514385	-0.014613388341642606	1.298955407190348	1.0712692519898588	-1.0877090215030998	-4.6035965124625875	-5.131140985475762	-6.6868092893284246	-4.2725109526160105	-3.769108151129519	0.468	5.596546498821377	0.29505562232816107	0.17358110641205216	0.1926639250781062	0.33869934618167974	0.7462000010722161	0.7428974170587916	9.094049501570378E-4	0.8314115264038524	9.09404950157036E-4	0.8314115264038547	2.1482279255893504	0.5090213493203792	0.45882066041918534	1.277780273879588	1.6136854912506646	1.7586710369242178	0.2936484662978037	0.6582237148001011	0.2931529399814832	0.6641626017842721	0.36510935173515385	1.6315349286207925	1.4019884807153746	2.612487296501694	0.7966373384840194	1.0	0.0	0.0	0.0	1.0	1.0	0.0	1.0	1.0	1.0	1.0	1.0	1.0	1.0	1.0	11.0	-55091.88511625559	0.0	0.0	85.0	-1214.87881347186
91160000	-56746.136992853724	-1267.6240360180288	-55478.51295683569	0.419694481970384	2020.920031545427	49.49982444191787	0.2733849547609369	1.701898202371568	2.033072886527478	3.686267917069092	3.173634573103229	3.466778128370626	2.2558933295709114	2.9815771312180357	2.338787224412054	4.528279711590125	2.697210816068445	4.190002971310581	1.7510031383342857	0.5481602986865366	0.02290843355255745	0.3047546561703445	2.9501061483001703	0.05061995572371014	0.9714145541690612	0.3960385414794594	-0.8514744996007118	-4.347052194652627	-4.359975686565862	-3.8426534160588837	-4.906066662878359	-4.308171503973895	0.468	4.4666056668735745	0.28535435756162353	0.17910535260002303	0.1967989674509804	0.3387413223873722	0.7350822421331481	0.763615434358486	9.504705712037418E-4	0.7098060773051635	9.504705712037418E-4	0.709806077305164	2.4083278482099817	0.17952970439717417	0.3505755146787819	2.5046370900275545	1.582908368001032	0.5431162394242025	2.30184690346533	1.7480667277093314	0.047133347706162225	0.3479462214747877	0.0612945825036813	1.5316494549644257	1.9198812571049262	2.2696586234579534	1.0326362643612212	1.0	1.0	0.0	0.0	1.0	1.0	0.0	1.0	0.0	1.0	1.0	1.0	1.0	1.0	1.0	11.0	-55109.19342104568	0.0	0.0	79.0	-1206.9335942537755
91170000	-56735.79925703916	-1285.0550622141225	-55450.744194825034	0.4409882874200153	2020.8987377399774	49.87317500940792	0.3999601548449472	2.4023560788085927	1.1132572932511184	4.2400827432091726	3.0312732381336027	3.028123543157519	2.959705130543754	2.993166821825034	2.1788532508693756	3.855576917108351	2.939897615057992	3.78307295924333	1.7638977488611305	0.5463745534564091	-0.009597477110005893	0.5725053706012242	2.51625530106543	-0.176001110699102	1.3176295801142057	0.23484168590564442	-1.1364737138457695	-4.948454539692256	-5.000257552258976	-4.909587420305405	-4.4466002375177975	-6.501821535159154	0.468	5.2114820922681035	0.29191720131070287	0.17878117114681646	0.19323200283801623	0.33606962470446367	0.7072738505767294	0.7579001547665991	9.247512515000819E-4	0.7346148840934525	9.24751251500082E-4	0.7346148840934539	0.9617831407045121	0.2685922537390318	3.8026849585304703	0.2569006704432396	0.895485144365264	0.5644166815213608	0.1430310154030539	0.5750983873976877	0.6276262119761923	0.7786740122044625	1.70137599426513	0.5112454037354538	1.5302315392861654	1.3129873141034631	0.4947350687265707	1.0	1.0	0.0	1.0	1.0	1.0	0.0	1.0	0.0	1.0	0.0	1.0	1.0	1.0	1.0	11.0	-55080.58867828648	0.0	0.0	78.0	-1226.7177563097775
91180000	-56773.448808656794	-1315.7102461508807	-55457.73856250591	0.4168884797266383	2020.9228375476707	49.274548010451554	0.746804354484052	3.359915338881735	1.7006309914764368	2.624186632727823	2.8813204889569524	3.103998570776011	2.2910032997010927	2.7681307427217834	2.977308101472367	3.4095286524049926	2.787284076675345	3.1928497534658353	1.7424812530432794	0.6142719118951099	0.17415788006270413	0.5707123623738045	1.840206238540751	0.12275449854523193	0.786250075732263	0.0927811230630148	-0.9612902047313215	-4.324174761992322	-3.4375485144929656	-4.405309350769119	-2.4495293547498296	-2.448161958216986	0.468	4.957219452501085	0.29319094143026225	0.18415357031003146	0.1921944719824898	0.3304610162772158	0.7241430876905411	0.7599324542722147	9.296596859012876E-4	0.9173720509722388	9.296596859012896E-4	0.9173720509722402	1.8822042806923933	0.13885019467092535	1.5545708991635772	0.36057195106980894	1.3667799076959433	1.9719300312995298	1.5988151940221265	1.6601828241846672	1.9238980783575657	1.3579754207803194	0.45115561834683526	1.445000248026922	1.1563646485990289	2.6353411599587577	0.5003396469909109	1.0	1.0	0.0	0.0	1.0	1.0	0.0	1.0	0.0	1.0	0.0	1.0	1.0	1.0	1.0	10.0	-55101.341825784424	0.0	0.0	78.0	-1244.6816178574022
91190000	-56789.78463152032	-1304.9748644354127	-55484.80976708491	0.416975328855207	2020.9227506985421	48.68776840817299	0.45475891034186844	1.7923551123146315	1.539549320291344	4.368583092580507	2.640310197164176	2.877653292707442	2.7629158611601783	2.1932389090142705	2.7664892259758207	3.5907802527297275	2.5561373016250997	3.163848180799976	1.5567991273285442	0.4617520476208068	0.22303812958457894	0.057962915445137986	1.7783841990545668	0.284017611539761	0.6061550412029616	-0.37633345644266714	-1.1084439038688823	-4.383171949933676	-5.74870538098629	-8.720610944337151	-5.107937396169962	-5.550680000863681	0.468	4.818088964044944	0.2895736312696582	0.1805424264555817	0.19181405657583284	0.33806988569892654	0.9605873435480247	0.7841750222091487	9.70908100510545E-4	0.7712418170544884	9.709081005105445E-4	0.771241817054487	0.8183893923335895	0.38802563127470574	2.0328632591029767	1.704365277172928	0.9437496605852609	1.4844352288209324	0.31626583308040085	0.6988416874781599	0.7919514450968121	1.7368646927295002	0.4712824066504201	2.4241643549353755	0.7958047196009965	1.4997530877958356	0.8055158214184026	1.0	1.0	0.0	0.0	1.0	1.0	0.0	1.0	1.0	1.0	1.0	1.0	1.0	1.0	1.0	12.0	-55120.65279296289	0.0	0.0	75.0	-1240.3631627167395
91200000	-56768.79766865563	-1344.8822520672609	-55423.91541658837	0.4192981052484859	2020.9204279221487	48.59908559685309	0.47353846502284785	4.197337516814587	1.705259310235979	3.309181432212856	3.1939478972634894	3.872970550876216	2.8255189937336076	2.9599684878729446	2.1576805153465264	3.697399587523216	3.019184838528499	2.5894664096647864	1.749719561270544	0.7065702252842807	0.28572193341734764	0.5779656259144588	1.6256288048897136	0.7099386706185812	0.4082616558180025	-0.28837727981890343	-0.37715020974013835	-3.5832756671761667	-5.141743756924485	-6.702809622476946	-6.984907822450838	-9.593953611260481	0.468	4.846925698579811	0.2937146717000719	0.18054806964489098	0.19092927460721593	0.3348079840478204	1.0279876925336933	0.7805738843356064	9.266498196237624E-4	0.8722962874016148	9.266498196237627E-4	0.8722962874016149	0.5887086431973246	2.0468048048475285	0.4749968601920077	0.15240465730699201	1.3756206343924962	0.6492979967612699	0.20527733168856516	0.34295813901831834	0.21459752960890163	0.6082547341858405	0.592880442402096	1.1094978571608725	0.5581190510763578	1.4472448092965948	0.7641722062562641	1.0	0.0	0.0	0.0	1.0	1.0	0.0	1.0	1.0	1.0	0.0	1.0	1.0	1.0	1.0	10.0	-55070.32338499888	0.0	0.0	79.0	-1285.4340391628211
91210000	-56790.372277955925	-1336.3088775299593	-55454.06340042596	0.42216176944119066	2020.9175642579562	49.063477995166565	1.1319675919862109	1.816402693420497	2.4098669251336693	3.682623319819469	2.850922283671782	2.763382467419777	3.0361297851580566	2.3455809612940217	3.0662535947619207	3.353643469837457	2.782037627354532	3.3466900806600393	1.5397943554862024	0.628276405450172	0.04381031820428732	0.5275539346536726	1.36637624607179	0.18760932811968895	0.1840298280899889	0.2185399568528994	-1.0679546043004509	-3.9633341361991152	-3.9363110732383193	-2.885279975487686	-3.1164392011512754	-1.4077504579494762	0.468	5.1200795837930135	0.2903129144199096	0.18072445459997322	0.1915403524344374	0.3374222785456791	0.7629337348942574	0.7507727446836736	8.805047487716174E-4	0.8956038670719106	8.80504748771615E-4	0.8956038670719088	0.9944914243447613	1.2812096571796683	1.1209874949007812	0.11778403640393206	1.078072556933523	1.1789379743097246	1.4015083944934976	0.574885861468332	0.3014614882997238	1.445951265922927	0.7871225801823157	1.3134926318950189	1.0288287200336759	2.13186536905644	0.3333666242205432	1.0	0.0	0.0	0.0	1.0	1.0	0.0	1.0	1.0	1.0	0.0	1.0	1.0	1.0	1.0	10.0	-55097.98331465016	0.0	0.0	76.0	-1270.9272273098234
91220000	-56809.48431642796	-1349.830383355012	-55459.65393307295	0.43505896224838325	2020.904667065149	48.74545409804438	0.7212819960436371	0.38295410519689965	2.3014572616995483	4.0936164414694565	3.8797394172082216	2.63365051536806	3.4514099856109253	2.456084576663685	2.43702841322865	3.5751729596127984	3.463325926010819	2.630343812996155	1.6082136382788785	0.5164516932862174	0.48322793300116074	0.7364297681033695	1.1811074278109197	0.4540276105438352	0.7651124742236906	-0.22797722607514054	-1.0862306120919005	-3.9989171367718446	-3.5167390511889094	-4.913909756103887	-3.601002181021525	-4.176523555804086	0.468	5.547501312199806	0.29226928790210144	0.18195984918070357	0.190433278832717	0.3353375840844773	0.8206992508865356	0.7705751854290667	9.769863067113115E-4	0.9849215966716179	9.76986306711312E-4	0.9849215966716185	0.44124624827625686	0.393887988577816	0.5981020633511459	0.10498294592415895	0.5147447943332033	0.7044283502747444	1.3526238003392272	0.25622032429068076	1.3110832674759296	0.3499197665508343	1.8163537885682988	0.7041223754777519	0.5436339339194678	1.1053966763234429	0.31640485408586166	1.0	1.0	0.0	0.0	1.0	1.0	0.0	1.0	0.0	1.0	0.0	1.0	1.0	1.0	1.0	10.0	-55098.93807218936	0.0	0.0	78.0	-1285.1261411723353
91230000	-56807.167413515504	-1336.0407990198298	-55471.126614495675	0.4203866639415402	2020.9193393634557	48.885380523528035	1.5808871852101267	1.3040135101806376	2.3376179664595043	2.7702673911929026	2.600929737935906	3.117428680656489	3.5041056059724234	1.9683261097047464	2.8972923219867726	3.6669974235434952	3.1091163449258024	2.532922858605022	1.3544023356866486	0.6111046739251587	-0.007595535419230026	0.8866651625306573	1.06156380053647	0.24526746131303015	0.5410459306925626	-0.5906775449408411	-1.757476000038086	-3.6860802704941094	-4.086231754956542	-4.115687199062226	-5.346771684707058	-5.027252556733896	0.468	5.138606548490952	0.2927679454916899	0.18203665488114348	0.19030706920325724	0.33488833042390864	0.801051930418746	0.7441339125038485	9.221071733548101E-4	0.8639982220577712	9.22107173354808E-4	0.8639982220577717	0.9071498309120126	0.6936413045650452	0.16356541840665148	0.014637661983663302	1.4326316641281889	1.6714720238158187	0.4746174713805034	0.49917274472012235	1.1054701505009308	0.7137889892983392	1.9445305352189717	1.4458502642046838	1.0918054352644766	2.8988395239205835	0.6939767181562274	1.0	0.0	0.0	0.0	1.0	1.0	0.0	1.0	0.0	1.0	0.0	1.0	1.0	1.0	1.0	9.0	-55079.128656990826	0.0	0.0	89.0	-1273.279160280927
91240000	-56797.92241647054	-1344.4951907369882	-55453.42722573355	0.4286910890117263	2020.9110349383857	48.310703339050036	0.9620020577465094	1.459722379272106	1.6389756421000623	2.872367015448042	2.8593053608566366	3.0834143346203233	3.3020345440483783	2.3886117938634523	2.7834292981162525	3.3514566652417024	3.4861473780104357	2.712839713425744	1.5706081445014737	0.5571863677663088	-0.02374167283983003	0.7660283866409987	1.504084350651659	0.37773528812528623	0.6032897637612432	-0.583509848673138	-1.631916621527936	-3.694596905790298	-4.1170798346184085	-1.8140668228365324	-2.3649108043563283	-2.3201233900988214	0.468	5.048081890162628	0.28936992869195327	0.18084907797270913	0.19295536230614074	0.3368256310291961	0.5112379208384765	0.7119045736625167	8.902129372311486E-4	0.823951645471616	8.902129372311484E-4	0.8239516454716178	1.17311035404455	0.6362395257583581	0.12785605794825317	1.7801145097200308	1.88513207289444	2.0064421509498156	0.6878969135732249	0.8437103326900494	0.26210067014204375	1.3866134965426502	0.7005689322957791	1.4104283915759024	1.213536206947343	1.7619601496575528	0.844593073189406	1.0	1.0	0.0	0.0	1.0	1.0	0.0	1.0	0.0	1.0	1.0	1.0	1.0	1.0	1.0	11.0	-55068.34725724235	0.0	0.0	79.0	-1280.1805818640175
91250000	-56816.5518755304	-1382.8900653562173	-55433.661810174184	0.43860381415113536	2020.9011222132463	48.26004594609495	1.1420674715026462	0.9453366922216869	1.806395273713964	2.5533635121956175	3.1048748821308862	3.207438723345549	3.259792532104553	2.5500461413723716	2.5069259422608208	2.9898265588955226	3.071056421378276	2.5000686656722078	1.7993576599402599	0.6212135536114782	0.10394022845973921	1.0567352733121274	1.4224072582493392	0.68073706727716	0.46014505598925415	-0.38517247112878356	-0.9479533514241678	-3.7513545717332297	-5.224638060061762	-3.4103485726212344	-4.166238975961454	-5.396794064407672	0.468	4.439110285745969	0.29629041349569135	0.18166213242931287	0.1904785559636265	0.33156889811136847	1.1425649784192449	0.7917502347958691	9.40783435828646E-4	0.9904805426851191	9.407834358286441E-4	0.9904805426851198	1.2244116506752938	1.0683730077962255	2.679985651235467	1.8081443392342171	1.2670575963563422	1.242372567060543	0.7492272037325558	0.5930588501214769	0.2768479540200644	1.248815609768849	0.8970256800845925	0.7207961356835147	0.9180447822785615	2.0680870409454557	0.9315338581305204	1.0	1.0	0.0	0.0	1.0	1.0	0.0	1.0	1.0	1.0	0.0	1.0	1.0	1.0	1.0	11.0	-55063.48027882379	0.0	0.0	81.0	-1308.2544139453546
91260000	-56830.74906284707	-1358.0446366968881	-55472.70442615018	0.41833768286911505	2020.9213883445282	47.483239497026865	2.0228325233347375	3.062345621956991	1.9340988063179259	2.876988795432796	2.9886994546021395	3.3289324883675584	2.4437635211385285	2.574934799166502	2.7792047555082844	3.061384382272215	3.793598834918436	2.626390048846854	1.6657248329570653	0.8321108444102547	0.004570889431454207	0.8317952037578744	1.6407207150789052	0.5165636010068975	0.8588656012355989	-0.23307971484749312	-1.4834730794438473	-2.9794254875250052	-3.8842202219175967	-3.9791687091032544	-3.0776535231544444	-3.865445462651192	0.468	5.058834239665602	0.29072423663064106	0.17898676884229317	0.1941822287306709	0.33610676579639404	1.0397584178440047	0.7834476525692021	9.253413465559485E-4	0.9545275268539397	9.253413465559456E-4	0.9545275268539402	0.9673782480063263	0.3449637901282797	1.518906813105473	0.24129002830305157	1.001026546893999	1.697059563002082	0.30267829793681417	1.0587570570347988	0.2435013687601764	0.6040801431756003	1.0374946614390084	0.586187552973278	0.7532883573395309	2.339956818738542	0.49461109077804266	1.0	1.0	0.0	0.0	1.0	1.0	0.0	1.0	0.0	1.0	0.0	1.0	1.0	1.0	1.0	10.0	-55085.72024981866	0.0	0.0	85.0	-1292.0132884261698
91270000	-56824.884036531206	-1346.3143728139958	-55478.56966371721	0.43509343327585936	2020.9046325941215	47.8247968839109	0.9569874172514031	0.8375365883759401	1.5983768285694957	2.5999083554632687	3.612835880851657	3.7041433651794593	2.9645022451791903	2.5431102309178826	2.48869386702797	2.4401038226960665	3.5962036530622967	3.2275364300128344	1.5714121163363557	0.43040679654678343	0.15127645466187925	1.2241004516687801	1.0285412917841534	0.7835041095621988	1.2856099871469617	-0.1362437116183444	-1.5385599760722493	-3.3005484492928154	-3.431660067368108	-4.845760525752355	-4.2854717631096815	-5.85580443497869	0.468	4.935542601182679	0.29420292421159056	0.18208176618247407	0.1924011698959485	0.331314139709986	1.4118258703227693	0.7996380538376886	9.928466034942113E-4	0.8407188911687413	9.928466034942135E-4	0.8407188911687435	0.826148875612346	0.7686163624208086	3.336310125961445	0.20155537009771946	1.1572853359729158	1.3382009258426537	1.7828761238412447	1.040636503933366	0.08757256495921724	1.5374567124129912	1.3419781850530503	1.2823622687760312	0.9560123708821978	1.7605832657074876	0.7321504115511148	1.0	1.0	0.0	1.0	1.0	1.0	0.0	1.0	1.0	1.0	0.0	1.0	1.0	1.0	1.0	12.0	-55095.37682632558	0.0	0.0	85.0	-1276.0766095684603
91280000	-56813.69781943455	-1345.6243258505879	-55468.073493583965	0.42038717588625596	2020.9193388515112	48.773735128125885	0.66163106522552	0.5127963612818374	1.464900448777455	2.1236567987163024	3.2682860309858053	4.5825847047923425	2.7456582843863675	2.1878362195487324	2.408212079302458	2.376973531146972	3.8445907025720505	3.073413919555185	1.6277664407607488	0.5063280208665039	0.1562199004985623	1.3724344269830278	1.3004918954447053	1.0868190506731543	1.3769657982841406	-0.24326452022184003	-1.538962537564272	-2.5189237709278927	-4.628453335682623	-6.178209825022911	-7.053660559987419	-5.491723880147148	0.468	4.746542189978093	0.28999316717201834	0.1821274794533938	0.1931033647423587	0.3347759886322283	0.8589325348991727	0.7812939361410547	9.287681444596063E-4	0.7864380127992676	9.28768144459604E-4	0.7864380127992677	0.8645335886861717	1.9537507243864782	0.0993882821122487	0.0674730776914132	1.986541824861545	2.550254339557296	0.4229540723114471	2.6035549353641536	0.8570665003369696	2.0346853499841346	0.7100441036758012	0.2120002124037831	0.9017260374761981	3.5566712781590932	1.4395121466303034	1.0	1.0	1.0	0.0	1.0	1.0	0.0	1.0	1.0	1.0	1.0	1.0	1.0	1.0	1.0	13.0	-55084.83614715567	0.0	0.0	82.0	-1274.2513423041428
91290000	-56789.46723332062	-1328.017788667609	-55461.44944465301	0.42649235347452646	2020.9132336739228	49.13228170527247	0.91878321864495	1.8764442275264837	1.0327260341208926	2.2415878846650656	3.636876503875966	3.2277395459570926	2.8137751522379495	2.4041808373749727	2.44067731747038	2.9491354672354237	3.357092581921475	3.348075750578258	1.7246559246351476	0.7776403292892237	0.2512688464588594	0.6300961333212981	0.7813092073064654	0.9309506368711657	2.4819736980582996	-0.2345023896528296	-1.3974864022276372	-3.369248610167773	-4.939407715091754	-6.076716126104615	-6.025044997582092	-6.290016817229141	0.468	5.187476740315348	0.2962612980381956	0.17760005325787992	0.19164696573464202	0.3344916829692816	1.056943167219873	0.7951728150963994	9.241283115434142E-4	0.6744265360607961	9.241283115434163E-4	0.6744265360607973	0.9176252051745286	0.23692200475079642	0.7898593336174334	0.4939406081802448	1.215543787593093	2.4061238436159105	0.48846180879716733	1.2180300155979489	0.7217268552945927	1.201378103909913	0.22898450695485684	0.5338364833764407	1.4770162203655894	2.6588332252713966	1.2057855751183337	1.0	1.0	0.0	0.0	1.0	1.0	0.0	1.0	1.0	1.0	0.0	1.0	1.0	1.0	1.0	11.0	-55083.94388514176	0.0	0.0	78.0	-1270.3238256171353
91300000	-56824.21749275453	-1331.6727860924739	-55492.544706662055	0.42914395502688546	2020.9105820723705	49.55903929163329	1.5545495297624834	1.3580286628714575	2.2618857951477533	3.461481748475547	4.211499130298903	4.122478449141699	2.1455919191702892	2.3600890776949885	2.564130366385609	2.6468283514213695	3.588779449484968	3.1273512234123197	1.4696833726623117	0.6906802380175534	0.18753413961680823	0.6764235216915607	0.7485654026801776	0.8938135893525716	1.6291468608748563	-0.11507386505661263	-1.8922205841363184	-2.6169952691082132	-3.4011648308551212	-4.525185920308859	-4.821892762214513	-5.249461706939129	0.468	5.234181578103033	0.28895856168769485	0.17907679519619055	0.1918048174349872	0.3401598256811265	0.8860795835285488	0.7790006124560521	9.202243137384457E-4	0.6098476891801273	9.202243137384436E-4	0.6098476891801256	0.8973446125403278	0.7665154173964304	0.518480714259666	2.867542992208248	1.379528534331088	0.4859239507705563	3.5469429653021116	1.1995441190293739	0.6549326370757493	0.3837900185198813	0.27988832998326246	0.3529932016430024	0.3252863086609409	1.4767318396047686	1.3388441487444984	1.0	1.0	0.0	0.0	1.0	1.0	0.0	1.0	1.0	1.0	1.0	1.0	1.0	1.0	1.0	12.0	-55100.16685337875	0.0	0.0	77.0	-1273.7565081648315
91310000	-56818.8097977772	-1349.398821100932	-55469.41097667626	0.43332741588491563	2020.9063986115125	49.37414610749999	1.3452895429464766	1.7339724708616444	1.7167989601243754	2.3169985021227584	3.0062933040180067	3.21510359296579	2.3700793130220363	2.9753932991820986	2.5855711842057856	3.415171701157749	2.8783892271218496	3.4565187907429915	1.42954330370958	0.8388431623660069	0.18852710055187982	1.0902194608673574	0.7271764459962621	0.7881652528661469	1.0785630923840732	0.042868675124977156	-1.7668020347211473	-3.1490887122182674	-3.979052296522271	-3.8096497957967626	-5.271797434175238	-4.18830415995836	0.468	5.512960396492585	0.2867406165735256	0.17855278658704068	0.1929926571729496	0.3417139396664832	0.9048840631354595	0.7483532622016211	9.349587289199072E-4	0.7637706798900291	9.349587289199066E-4	0.7637706798900296	1.09190609967508	0.4383791299203672	0.3617080053666573	0.23338093212245892	1.3296831489446714	1.0446780883200772	0.85826805585771	0.6005660215520412	1.256226532451654	0.6513791501338492	0.26171089290484667	0.6876671111380069	0.30585010392851114	1.5292402042988076	1.1100725093327737	1.0	1.0	0.0	1.0	1.0	1.0	0.0	1.0	0.0	1.0	0.0	1.0	1.0	1.0	1.0	11.0	-55094.7298808206	0.0	0.0	78.0	-1290.9396019894036
91320000	-56808.29750360356	-1354.567948363152	-55453.7295552404	0.43115948715336433	2020.908566540244	49.12873238276683	0.9221967228500337	1.3712376389641467	1.4938605771815683	3.3406147174179983	3.5507330443537772	3.2445620937004915	2.7510974734277887	3.153696636544942	2.4936120269160815	3.2536473646370876	2.931876418446474	3.0650830454348887	1.346129794959344	1.14493270164419	0.3738640959787904	0.5398414269372405	0.7896646305282342	0.9213482883269649	1.9240860810338778	-0.18210903269218212	-1.6384041229918231	-3.4691450776225357	-3.8816870676454185	-3.455960531992917	-2.6778757826817587	-3.416818498961896	0.468	4.423167488966801	0.2896944552867167	0.17947816687039722	0.1928573732168607	0.3379700046260245	1.0983221643955703	0.794582990277419	9.58533502642329E-4	0.805735782744841	9.585335026423271E-4	0.8057357827448388	2.2151837392700586	1.5211225968518212	3.38242272604988	0.11908831317185635	2.1461615947586345	1.0363226689449754	0.287404957991418	2.7661941965637706	0.6047357855017226	1.4473239921301146	0.8511333000460548	2.3148160859821063	1.5173652082617755	3.657405991576634	0.6628763816619933	1.0	0.0	0.0	1.0	1.0	1.0	0.0	1.0	0.0	1.0	1.0	1.0	1.0	1.0	1.0	11.0	-55086.17732404619	0.0	0.0	81.0	-1281.7315690631658
91330000	-56847.25136949554	-1360.7730520832786	-55486.478317412264	0.41978366633030684	2020.9199423610671	48.6935775042067	0.7879544330442741	2.7729827205296735	1.8438596926155526	3.4038001579215225	3.9982642530074832	3.9495425859389215	2.290508584174962	2.5376672804789373	2.6143977928330333	2.512079784153689	2.8872997983290762	3.5852596238490566	1.2349402861049728	0.9465975794531881	0.07679380091309689	0.2059618061577983	0.7336830353604178	0.6210198414264353	1.4824761340703736	0.25666511272832776	-1.3985051248928697	-3.2798143544752936	-4.330111751934343	-2.7405918416896773	-1.4101603610984532	-0.31444810074562124	0.468	5.646926455396001	0.28889523004341006	0.18083991392686197	0.19198672135345846	0.3382781346762686	0.7812169944879499	0.7706530510418955	9.22955425780193E-4	0.8045248883281562	9.229554257801921E-4	0.8045248883281557	1.5544394357737372	0.1597141440225998	0.3768375689017082	0.17228146045846165	1.1764870437321677	0.4891454230842648	3.792767736275857	0.7019857617263884	0.3610808423790136	1.066334651938512	0.7598615814321901	0.7125695266739467	0.44251308123690947	1.3097231225270178	1.4381518148569115	1.0	0.0	0.0	1.0	1.0	1.0	0.0	1.0	0.0	1.0	1.0	1.0	1.0	1.0	1.0	11.0	-55102.570073820934	0.0	0.0	84.0	-1298.8102751080608
91340000	-56870.69685481344	-1392.4206065748363	-55478.2762482386	0.4291210406519195	2020.9106049867455	48.682980329461536	0.9870162783529607	3.2925194292414273	3.2326420703582386	3.3521228160967973	3.8974897975633507	3.446495294599235	2.3338932853671546	2.0662033927762824	2.7650386623316465	2.7878109410060383	2.6744385553224492	2.9600009574032415	1.3553590804225593	1.0428798779829214	0.34552056125794867	0.46748224410604866	0.7736406740482051	0.7509821966676851	1.306062527485164	0.06281358821889174	-1.5284629913176742	-3.075330872423066	-4.137710657564441	-4.758149169169866	-5.5401504584027155	-5.548313786747356	0.468	5.272551415100434	0.28794013460445006	0.18282978920730306	0.18882196759170214	0.34040810859654386	0.7681149749092088	0.7502639476246278	9.67523019253872E-4	0.9968829092256707	9.675230192538746E-4	0.9968829092256701	1.8282799587731826	0.40629989319532506	0.0643244530644355	1.348776913760638	1.148090858077242	0.8639376595085535	2.634878924546011	0.4736216141432924	0.536219923727319	0.3261105440357245	2.1049621297671455	0.8217447319210687	0.1736543344840536	1.89429261777815	1.364944162162585	1.0	0.0	1.0	0.0	1.0	1.0	0.0	1.0	0.0	1.0	0.0	1.0	1.0	1.0	1.0	10.0	-55099.847471399095	0.0	0.0	87.0	-1321.5766933942316
91350000	-56843.6625103066	-1335.4612551431899	-55508.20125516341	0.42549542852760364	2020.9142305988696	48.75111590404004	0.7385535397623911	4.145259848251488	2.725821688740904	2.304163420205348	3.8507208345814883	3.799807890635211	1.9284183355770934	2.552916255331085	2.638417674645803	2.911089535649541	3.0015923075447235	3.7843571341243654	1.3225984116255673	1.121025118526509	0.2906737737215184	0.40266255692263403	0.6743948895594302	1.2836534249224323	1.237711594397282	-0.2011656090906154	-1.20731437917059	-3.023674948325545	-5.065523006065284	-5.0898309933429955	-5.776532327699476	-6.759747303149551	0.468	4.873296991093955	0.2913312252543898	0.17958369109348007	0.19070618078759205	0.33837890286453715	0.6166932677500793	0.761481840058651	9.183726312193594E-4	0.7453973717146344	9.183726312193601E-4	0.745397371714635	1.8590894558017141	0.5103727968570535	0.1268801718153157	0.3574383089848193	1.0563291480616763	0.5540429587206338	2.626749733925956	0.2847992962323183	0.7167520022488425	0.4957396426133449	0.4874135103221389	0.5783202012779768	0.4751148244268152	1.5396166304271623	0.48766618354108165	1.0	0.0	0.0	0.0	1.0	1.0	0.0	1.0	0.0	1.0	0.0	1.0	1.0	1.0	1.0	9.0	-55108.53401879624	0.0	0.0	92.0	-1283.4683836335264
91360000	-56836.68422833442	-1345.8215266005382	-55490.86270173389	0.4165036500907129	2020.9232223773065	48.20499928590447	0.4213116735094718	0.18576978470711536	1.332683649273215	2.1705334580466045	4.034444417430372	3.973323810841844	1.9254247151908352	1.8831179739020742	2.285877335757806	3.8681838389109258	2.7746430506796202	4.139624786456016	1.5754140587463366	0.9230333816346314	0.5586133607754242	1.121545155222183	0.3600991338774423	1.0712166004996455	1.0525492482204166	-0.31806697232686937	-1.3414028158791544	-2.977848803404024	-5.183558167790311	-5.954151487630962	-7.62303427440529	-9.576881337452674	0.468	4.973664306344789	0.2947540655037411	0.17882633696523012	0.184026371074496	0.3423932264565319	0.8288266753572747	0.7509484071006636	9.687171612665715E-4	0.8300744777540043	9.687171612665742E-4	0.8300744777540068	2.6770919626717764	0.5952698094188512	0.07545196028554263	3.4387636820812246	1.4129014130531454	1.262699252448061	0.9271515961548688	0.8068611806344687	0.34857749914902664	0.9465518378533322	0.07142669918546343	1.7403131733442678	0.650981199096074	3.3136012811057554	0.9818572875742411	1.0	0.0	0.0	0.0	1.0	1.0	0.0	1.0	0.0	1.0	0.0	1.0	1.0	1.0	1.0	9.0	-55111.097448774395	0.0	0.0	94.0	-1283.1099366744243
91370000	-56857.7069369239	-1353.7786963350377	-55503.928240588866	0.41978548400210314	2020.9199405433951	48.15455762268189	0.4140670116118826	2.5688088704171466	1.6089858914782393	1.6697232172302656	4.982685308593265	4.059250257984715	3.1010948565647722	1.5015160420475429	2.126413096775688	4.444324419783767	2.38324014370841	3.996808393859308	1.4944722945380815	0.9733414894433579	0.625376937259429	1.0764915465462395	0.2831867604234729	0.7303098850635873	1.271653887646908	-0.3719862092042987	-1.040326563923803	-3.0833970491543257	-5.059226113014573	-6.6288342261299995	-5.1240483545954625	-5.227368413446909	0.468	4.680511090344206	0.2925039949470738	0.18041632233407115	0.1901533385716189	0.3369263441472352	0.9196321112543577	0.7863612139555937	9.45161643083098E-4	0.7371936274407429	9.451616430830957E-4	0.7371936274407407	1.331964387904619	0.2506258352968312	0.024486747049383185	0.09290299783177168	2.3455352614665337	1.0570319560340349	1.8581653758759644	1.6297529174479821	0.09027046300929498	0.6443934844213313	0.20691789738766386	2.0016390520821767	1.2867615148409972	3.5167784985562993	1.2839231590827738	1.0	0.0	1.0	1.0	1.0	1.0	0.0	1.0	1.0	1.0	0.0	1.0	1.0	1.0	1.0	12.0	-55115.693191028266	0.0	0.0	83.0	-1290.7409080498069
91380000	-56872.54057058155	-1357.0987972461446	-55515.441773335406	0.44109390557020717	2020.8986321218272	47.250621372405355	0.43359441704686436	1.521600273715273	1.8660573985367166	2.1721272226281543	2.9715582209964975	4.184670002647558	3.1796224242670754	2.2443297941911453	2.3560669127273206	3.5925280495725964	2.5027588331722965	3.6474247539008413	1.1828977845127715	0.774760104354671	0.08213752439017652	1.3944782670027613	0.22620840272602954	1.8395689228138083	1.2373336178042422	-0.5419059585318583	-0.9330306248268141	-3.827033612619797	-4.217650420624453	-1.2909960950883055	-3.7218098628314555	-1.9301349445447826	0.468	5.673334499243894	0.2913503808177974	0.18044767127456998	0.1880776838304943	0.3401242640771374	0.8933472310593006	0.7762731521906314	9.611877095512934E-4	0.9170358570103582	9.611877095512922E-4	0.9170358570103565	1.1575328018078987	0.7452124713730545	0.06949146249046376	0.264340603011106	1.5379054852422216	1.168288404670809	0.9761575650922472	0.37967312843489864	1.8838421806556152	1.1536864624314376	0.2802262728865468	0.7241786770078099	2.2930640994226232	1.6023190291610423	1.0099172230948756	1.0	0.0	1.0	0.0	1.0	1.0	0.0	1.0	0.0	1.0	1.0	1.0	0.0	1.0	1.0	10.0	-55130.19656831694	0.0	0.0	88.0	-1292.6925144662732
91390000	-56831.49799796074	-1327.9904874899917	-55503.50751047074	0.43471107808749404	2020.9050149493098	47.601103147731656	0.6241563667603832	1.2116848338125952	1.3371031223836602	1.7149132353237602	3.9415396076913756	4.006022000128292	3.07397998539822	1.8116492915304419	2.820628010403311	3.5542838886197563	2.222309104200262	4.008055029452302	1.2211790142799817	1.104829415950388	0.2915860244120863	0.9578810401646427	0.429006080345315	0.9760745538363199	1.593150476316435	-0.2817686443561569	-0.7843452154205482	-3.0681432902145667	-4.615096665760741	-5.505430493920325	-5.633141209743821	-4.707056481540708	0.468	5.197703723552061	0.2901252357572746	0.1809771073352046	0.1938225933574574	0.3350750635500625	0.7340711025720539	0.753493150854594	9.538753069603777E-4	0.9709196773606074	9.538753069603786E-4	0.9709196773606082	1.0551854165187504	0.3183036807182968	4.360894968245058	1.8976177061976998	1.169058740284322	0.9092544595875276	0.34632699203316064	0.6747576058659307	0.14531597910437552	0.7255834188378488	0.373371622618658	0.7232312420313688	1.4233690732603674	1.2945563934636863	1.623157191937338	1.0	0.0	0.0	0.0	1.0	1.0	0.0	1.0	0.0	1.0	1.0	1.0	1.0	1.0	1.0	10.0	-55115.97191416363	0.0	0.0	87.0	-1258.959642111043
91400000	-56820.41492407446	-1353.381250519569	-55467.03367355489	0.41744625221812093	2020.9222797751793	48.2271083714355	0.3242027700030805	1.7082766362364885	1.9951263262054213	2.487379528605959	2.9598210555703433	4.676407935266928	2.2955772671580195	1.8527182386194503	2.6659660441631647	4.687621133982846	2.53017984755191	4.030831883941294	0.9920814486041747	1.2524853395994817	0.24029131192527947	1.0308632933972355	0.6013894453614606	0.8817843590553369	1.1999004751306659	-0.5143864930281801	-1.053979531703921	-3.6523425683150577	-2.7286641871498363	-4.269654127592536	-3.101302434047933	-3.1651400479211134	0.468	5.175182907563616	0.2954911537505546	0.18111971961354884	0.1904025067650558	0.3329866198708399	0.9935690247405708	0.7856989337083135	9.830493060295797E-4	0.9550920129346516	9.830493060295812E-4	0.9550920129346552	1.9847596362541589	0.16257776890646333	0.3338231326556275	1.5588850020063436	2.597825645106465	1.3354447738727764	0.6372207323257119	1.4801476561763125	0.3876737626928098	0.8597587805682371	0.2165011727002551	0.5175343103085627	1.0946834848528866	2.1641877315588367	0.7751049211607403	1.0	0.0	0.0	0.0	1.0	1.0	0.0	1.0	0.0	1.0	1.0	1.0	1.0	1.0	1.0	10.0	-55066.29683704948	0.0	0.0	90.0	-1285.5963520086566
91410000	-56799.41082638269	-1345.3587998907517	-55454.05202649194	0.4200309078892525	2020.919695119508	48.330811969280354	0.46392056656408026	3.2810328203806027	1.4807079698241294	2.7293253535614377	2.9473246095512162	3.687757533665044	2.4075955544324588	2.026354706854146	2.698899826959119	4.123565311933593	2.1474893102561303	4.166409736106699	1.1269374281714566	1.0404680162438273	0.1821591766633086	1.2883062027715386	0.7093859404982913	1.667634975933827	0.7922730228604189	-0.1307751411646909	-1.0305114171198073	-3.44691345034011	-3.839660375675833	-4.554403911316458	-4.353277395483227	-3.2870044764279447	0.468	5.298834175816489	0.29179043851226877	0.1759122280124001	0.19444597487479676	0.3378513586005335	0.7282130347417103	0.7419055852480739	9.062542381648024E-4	0.8402987671362778	9.062542381648012E-4	0.8402987671362766	1.9681058560893387	0.5803778364879636	1.236081796108174	2.4997969763891073	1.595539427369165	1.9167426692482938	0.3630663275068548	0.814897047383232	0.6138838000067339	0.6086838183746243	2.873970896068894	0.8512918963557657	0.7427285964321368	1.368436850843278	1.101259707492807	1.0	0.0	0.0	0.0	1.0	1.0	0.0	1.0	0.0	1.0	0.0	1.0	1.0	1.0	1.0	9.0	-55053.91866494781	0.0	0.0	92.0	-1282.1742863858062
91420000	-56813.28888987577	-1344.339176499514	-55468.949713376256	0.42073510149993915	2020.9189909258973	48.58867019596368	0.6206644916965594	0.7898536519355389	1.4644686416444352	2.046764487519989	3.672615538879482	4.006669815163569	2.4138393164969054	1.7615930347009299	2.895960172892237	4.092180538168543	1.9906020199450047	2.992128680286904	1.4204586871866605	0.8790236960132048	0.18726821237188251	1.2152764601089963	0.5885216950979999	1.6506415850872693	0.6336226776613088	-0.3870223497755913	-1.0568207266242617	-3.342308153097696	-4.59613570462113	-6.0597378171575835	-5.123487655041794	-4.721475929936911	0.468	4.658890122126729	0.28888631773897927	0.17677247098568485	0.19318390708177388	0.3411573041935612	0.8610261516013066	0.731962280059203	9.78931798195415E-4	0.9218471503845436	9.789317981954166E-4	0.9218471503845431	1.9061019752250068	0.6039753535070125	0.3295654563376825	0.32209364693345216	1.3176656820163832	2.0305994453581437	0.7595310781644112	0.8112623011948544	1.4871573635205875	1.6161605485212953	2.069374920692881	0.7262642633337405	0.3775561766630532	3.6661403736768263	0.6194327258155493	1.0	1.0	1.0	1.0	1.0	1.0	0.0	1.0	0.0	1.0	0.0	1.0	1.0	1.0	1.0	12.0	-55095.01847712241	0.0	0.0	87.0	-1270.5991658675146
91430000	-56806.75450766674	-1333.4192084369033	-55473.33529922983	0.42751484087692543	2020.9122111865204	48.58892666085793	1.3397944863643916	2.055172910881482	1.970325146600553	3.2996341844542894	3.91815436577196	3.7224210793724963	2.529632056125645	1.7078127860610943	3.1696905821091814	3.686789909557499	2.2757443923058798	3.5763266370722437	1.461489866077166	1.0279835233518595	0.12573989224776203	1.2898685064776205	0.7410649303745501	1.1585439549667933	1.2054227750964825	-0.570350667216429	-0.4484111374189149	-2.509623123119725	-2.8936368070374456	-3.353753358635566	-3.1152022274264874	-2.2244718344273364	0.468	5.084137857981073	0.29066343118292975	0.18086420718971138	0.19122069996410876	0.3372516616632494	1.1907386082678153	0.7943173508545307	8.990480389937747E-4	0.7361774859966391	8.990480389937744E-4	0.7361774859966398	1.188531188646271	0.15519831001195314	0.20677317101157214	0.011625705359516056	1.2323280161415746	0.5328757553502684	2.075934757211763	1.2684214439377695	1.5357447252965903	0.34427907296472693	1.6054315919476332	0.2683885726583699	1.0859357825523586	1.8856198375548545	0.07747490927004996	1.0	1.0	1.0	0.0	1.0	1.0	0.0	1.0	0.0	1.0	0.0	1.0	1.0	1.0	1.0	11.0	-55086.80498692424	0.0	0.0	80.0	-1274.7448850362675
91440000	-56798.06487630468	-1341.6405350073926	-55456.42434129729	0.42856947749748825	2020.9111565499	47.7404252634354	0.5964069332305592	1.9823205088247355	1.4051122772176534	3.06491240639848	3.538511074881008	3.756005676427761	2.755691161453777	1.592857503189216	2.8036823367295556	3.849143184716766	2.06475311809462	3.6738920751113957	1.0886413705244176	0.8404935421383555	0.6139624568595299	1.8937688291396428	0.5607308394036151	0.7128751716029277	0.6412312860959116	-0.7178695070406017	-0.4838626972240043	-2.7592246524026662	-3.863683775717892	-2.489916264191189	-1.5065197317510122	-0.5447439188388925	0.468	4.410663410951071	0.29003500525610926	0.17899966383592075	0.1935506567783011	0.33741467412966814	0.616395171089846	0.7420414277379893	9.795115779303602E-4	0.77594970439664	9.79511577930361E-4	0.775949704396641	1.271907490517462	0.6232051781932392	0.6303775103621072	0.23033528931996416	1.6723343366786294	1.2807302969198495	0.3865817993874184	0.9443885978796331	0.2741275371734807	1.1154588659616085	0.4747913280548014	0.44653987215102803	1.723577797938083	2.70275575233975	1.2847718371521575	1.0	1.0	1.0	0.0	1.0	1.0	0.0	1.0	0.0	1.0	0.0	1.0	1.0	1.0	1.0	11.0	-55077.67713509437	0.0	0.0	80.0	-1282.2202296350015
91450000	-56833.49725502494	-1335.2323349906935	-55498.26492003424	0.42134118753948696	2020.918384839858	47.55764561700826	0.3894317890159003	5.014894304560635	1.7224667683812622	4.68990710287086	4.5311995232110975	3.295413794960473	2.9234879903901256	1.7692642378779275	2.6162996464307553	3.8690174696596693	2.3953576565207957	3.921340888763146	1.180727170653942	0.8100506600737022	0.3756879490978157	1.4896446543581963	0.26106828760652045	1.3499790516128891	1.2415531761884542	-0.6232611421462171	-0.9402942795349211	-3.0317473838842566	-4.7470581725173515	-3.992000880781544	-1.6388001570648831	0.4593181583211319	0.468	5.522267179423338	0.2930918941478257	0.18155803794868033	0.18909107705893444	0.33625899084455874	0.9688201671365496	0.7854910683005909	9.149029092065312E-4	0.7559713354173746	9.149029092065298E-4	0.755971335417373	1.5847604719101753	0.6150636297207175	1.7423982692237114	0.01712911824608317	1.4735600026867695	0.8936994184066975	1.040633440484084	0.7656333797035388	1.6328613854332106	0.5427980342658748	0.17872251787504206	0.6422081961838605	0.1783409200515692	1.7556066008868696	0.9671667051313512	1.0	1.0	0.0	0.0	1.0	1.0	0.0	1.0	0.0	1.0	1.0	1.0	1.0	1.0	1.0	11.0	-55127.869600971324	0.0	0.0	81.0	-1277.3570167459554
91460000	-56821.27904246664	-1324.896115393131	-55496.38292707351	0.4370592131867746	2020.9026668142105	47.13706449979762	0.7720981329193836	2.883544123263051	1.6245382700908273	2.41457638623903	3.4496728362343845	2.9147938003123106	3.141607985431762	1.7097865712419402	2.1656310905448906	3.020895085856285	2.8988845892430595	3.013154767132205	1.2721731114993227	0.5689362372584401	0.49589504073851365	1.071730241549825	0.3475015114978175	0.7595520263712077	0.37851484668529406	-0.5051690290724313	-0.6599491220074004	-2.601987930502449	-3.7959766912134736	-3.607092064498427	-3.5798823840823126	-2.883829470498217	0.468	4.9463357872826395	0.291524960263668	0.18242207171571634	0.18862436744617678	0.33742860057443813	1.1299037151864142	0.7979263874219235	9.744387745327706E-4	0.7148752818640802	9.744387745327704E-4	0.7148752818640792	0.7947473318552428	0.20639723218886094	1.2333633745081356	0.01523746171759019	1.7929586601397511	0.9549701847812048	0.36536832081936593	1.314311522312427	0.11529089258737495	0.5108523327765713	1.5961113926997672	1.1052023491126188	0.31506450158676075	2.0047135259859137	0.7237504811551256	1.0	1.0	0.0	1.0	1.0	1.0	0.0	1.0	1.0	1.0	0.0	1.0	1.0	1.0	1.0	12.0	-55125.0594333875	0.0	0.0	79.0	-1267.119151485336
91470000	-56814.632133085004	-1316.8759347736186	-55497.756198311385	0.41859044334167217	2020.9211355840557	47.142115022037764	0.630794088151723	0.42770929670065283	1.2613692823529807	2.4941341249248583	4.02242638457419	3.6156135708819312	3.2288463494663926	1.968382945433061	2.536027945650901	3.715144523623829	2.5683250103751583	4.273439311024421	1.1222888342335853	0.7417176709184362	0.5257332441520458	1.2169345049746203	0.5349480350641107	0.6139641134805396	0.03172598551577807	-0.3205791947143329	-0.41000639617712653	-3.3310762348984295	-5.292486179494181	-3.819677161104007	-4.715717188675257	-5.751213783331826	0.468	5.468470089851571	0.2898377945167921	0.18021750450224802	0.19349219060607228	0.3364525103748869	1.1588249286476495	0.7984081505304055	9.428054336795616E-4	0.7212382592142894	9.428054336795605E-4	0.7212382592142894	1.150534664757471	0.25854391461877824	0.7914065771419648	0.15942214808057628	0.5273255260579865	1.1418690217581988	2.0712047290416735	1.795274201481506	1.2044276482369578	1.546769358049314	0.34691269432508254	0.32582430642800864	0.7020063416865406	1.5935364822118006	0.9798717977879775	1.0	1.0	1.0	1.0	1.0	1.0	0.0	1.0	1.0	1.0	0.0	1.0	1.0	1.0	1.0	13.0	-55111.792622417845	0.0	0.0	80.0	-1254.8006810252602
91480000	-56800.41850260231	-1290.73336932741	-55509.6851332749	0.41677014152137565	2020.922955885876	47.288769766860725	0.25880944085464264	1.2377372888339981	0.9299211225129356	2.3799394339040623	4.146316069359529	3.888692596987632	2.708146938037701	1.6942822728366642	2.35316598668452	3.554730387790429	2.9451836433223395	5.151570224537586	0.9473947566198563	0.6598841287720043	0.4050032857089086	1.8259515007370424	0.9251023840237437	0.7389015220813898	0.04970126403521857	-0.0659868528751506	-0.16679372466398856	-2.5978961469252506	-6.345548906886312	-7.69369352597339	-5.56190190999772	-2.782760616817309	0.468	4.9912520314653115	0.2896513936095548	0.18115616382365102	0.19398552428111016	0.33520691828568333	1.130302733157441	0.7864594101321115	9.640128424929948E-4	0.9457953606158747	9.64012842492995E-4	0.9457953606158749	3.7518546849860255	1.1995077777478211	0.17114683293202032	0.08805140892596434	1.1284646865775758	2.6111371148364113	1.0231780026836663	1.471345404938737	0.07667264624348384	1.5204733668572763	3.5018815804279386	0.6162803283737314	0.9992282734041882	3.500782984910845	0.8429543506373122	1.0	0.0	1.0	0.0	1.0	1.0	0.0	1.0	0.0	1.0	0.0	1.0	1.0	1.0	1.0	10.0	-55134.8278922141	0.0	0.0	89.0	-1217.8848643015465
91490000	-56788.08430993292	-1294.6377379209991	-55493.44657201192	0.4162685228888779	2020.9234575045084	47.830195412082794	0.1939198135996599	1.0601064616557916	2.4119972696060095	3.795193517845779	2.7646484294028015	3.1814714610569594	2.676355795063583	2.065817802391089	2.559298617757704	3.0256594772713954	2.573450128432343	6.518665497030697	1.0479296511714713	0.3567942808227899	0.1790225149765018	2.2381537676418075	0.9984076836772071	0.8677632035146394	0.18365189415700345	-0.496535718218298	0.42905294193674676	-3.12189492548753	-8.703610368852399	-9.553904713887672	-9.604679142668985	-13.791859253265203	0.468	5.150417714735261	0.29108959375939764	0.1789320848875328	0.19407725191843522	0.33590106943463366	1.3336222888443032	0.7759580845993774	9.887322586205009E-4	0.6784079325842512	9.887322586205E-4	0.6784079325842503	1.0051738143153837	0.13358538024759964	0.49841584925242344	0.8093110872128199	0.41742066476173795	0.4647895490810772	1.440177243452173	0.36418433876589046	0.20123540769286744	0.16769740874030245	2.585511095803911	0.31100834719312875	0.09942439434890554	0.9474363129863633	0.4167354699622987	1.0	1.0	1.0	0.0	1.0	1.0	0.0	1.0	1.0	1.0	0.0	1.0	1.0	1.0	1.0	12.0	-55116.70787356151	0.0	0.0	81.0	-1242.2462059430377
91500000	-56769.46693001164	-1291.949375464561	-55477.51755454708	0.4168725390135065	2020.922853488384	47.95335164551832	0.12843186981152768	5.88735555715014	1.8823271396610894	2.9427866716697917	2.6966676264504903	3.2840421099577446	2.512128113381847	2.3779725887404064	2.06508943610556	3.411072081720033	2.707122819895897	5.97930762647678	1.0424500553988585	0.5374053839749544	0.2837141335622663	3.467091670976459	0.5886613507074672	0.5160453479332627	0.1256115598204121	-0.3908413529200457	0.21745517717162363	-2.7342209399490196	-7.6842470715322	-6.916223541354068	-5.615693758740475	-5.808395316636145	0.468	5.808606969401006	0.29110914352184153	0.17767000200489114	0.1924993927540573	0.33872146171920925	0.817958156321719	0.7793548095367088	9.600875021102231E-4	0.718288060697023	9.600875021102206E-4	0.7182880606970233	0.5814997079738079	0.06156693464846151	0.5370490008299293	0.06976170875616888	0.19302646448153277	0.5021208721026921	2.0553263830233663	0.47425454036205567	0.10080142365198487	1.2204112610040012	0.5662088032428414	0.5728124648228877	1.3224420352092716	2.2931861866234278	0.7479791566803218	1.0	1.0	1.0	0.0	1.0	1.0	0.0	1.0	1.0	1.0	0.0	1.0	1.0	1.0	1.0	12.0	-55105.63577980468	0.0	0.0	77.0	-1237.3672397347461
91510000	-56786.761396218026	-1295.3301014772253	-55491.4312947408	0.4164699647569487	2020.9232560626403	47.65398002503883	0.20838161157854906	4.031077916772179	1.0687764674342173	2.7408330631319977	3.437933581065586	3.3861917972079247	2.4238746911320255	2.4510145291665952	2.02453453182126	3.1394382447747575	2.6804572085534484	4.89295105088637	0.886549826063711	0.5840062085101623	0.7513344881911967	3.3972361406111973	0.8090498224472056	-0.14642352882914214	0.5749377642674895	-0.15619088536157644	-0.20696401831428524	-2.8335201278536495	-7.6798445281056225	-5.30243893380567	-4.623643461210451	-5.198623744946435	0.468	5.581610399533916	0.2914120414852704	0.18082168720418523	0.19131336924888243	0.33645290206166123	0.5986800297528041	0.7365112130232324	9.587827567598759E-4	0.6443759523087992	9.587827567598763E-4	0.6443759523087977	1.5026401292669445	0.5762479573051902	1.3428766690164247	0.32711863721452955	0.5336105501207097	0.6992193222842659	5.718240627103354	1.027589496859527	0.06199049033017692	0.8251820813318106	0.5875511402823284	1.1419526521956431	1.2367470236865676	1.398279736078882	1.523873110838947	1.0	1.0	1.0	1.0	1.0	1.0	0.0	1.0	0.0	1.0	1.0	1.0	1.0	1.0	1.0	13.0	-55113.82452463126	0.0	0.0	74.0	-1234.8994581709999
91520000	-56755.99785060995	-1276.973599434764	-55479.024251175186	0.4168308982880011	2020.9228951291093	46.804302731932964	0.23498147438911718	5.003810551061644	1.265515318648029	3.1055174595450574	3.311300722346401	2.855327531964403	3.1349356539958673	2.1635658522161494	2.1242841891260484	2.897459488769698	2.896964470316449	5.7656078863741	1.1041305456341837	0.6255116079934742	0.6821596179286089	2.4933411986415277	0.9176635274540502	-0.19362723283839578	8.617547078415277E-4	-0.13289892872059325	-0.9360853480534329	-2.5553733108268415	-7.4295345233471455	-7.878969082812838	-6.926738483277911	-7.0953382274130705	0.468	5.133808306637194	0.28995667634385186	0.17952239210106782	0.19569371031080374	0.3348272212442758	0.9298506100309317	0.7734583330732472	9.651366114923591E-4	0.7282210498232761	9.651366114923591E-4	0.7282210498232752	1.1518351426228217	0.6062815030323313	1.3234221121388872	0.43677736904526626	1.9399127082473637	1.0131298911423157	2.170751406063835	1.3968395634875408	0.20248601813032596	0.5032718527014359	0.3372149044033427	1.299666238477356	1.0653835622265186	2.4839755919463755	0.8865747201402095	1.0	1.0	1.0	1.0	1.0	1.0	0.0	1.0	1.0	1.0	1.0	1.0	1.0	1.0	1.0	14.0	-55117.130952333064	0.0	0.0	74.0	-1211.5553761472145
91530000	-56768.885887359975	-1305.6734279926861	-55463.212459367285	0.41632379416783255	2020.9234022332296	47.74734003026616	0.2461659815139953	6.377469317797715	1.412769312902648	2.8858611356893697	3.0045581076739367	3.040613036840955	4.534440462547501	2.093634990457657	1.9178570234514047	3.1229028431789634	2.863160831439207	4.258522048977403	1.2558653888584073	0.49378274950646067	0.7886544996672785	2.507971466732136	0.9696781550466819	-0.3248112506754283	0.8086100255322105	0.13502477913432342	-0.8288421569887746	-2.6284949987334976	-7.44683743462664	-8.133394410631718	-5.385545286238472	-8.919544826385252	0.468	4.937882893083721	0.2885918118733468	0.18140167790117703	0.1907521629729013	0.33925434725257403	0.7828429097796368	0.7723831456486131	9.944550418516764E-4	0.9225953278321409	9.944550418516781E-4	0.9225953278321433	0.4766944307218969	0.6779939628877768	0.7313724691186178	1.644460863290712	0.6113674437175046	2.0500645903702948	1.572031411267397	1.7179472469703754	0.0722406666512777	0.3823121559665538	1.394135346990003	2.7226669718717575	0.8306536414458576	1.770356816166169	1.0826141506873064	1.0	1.0	1.0	0.0	1.0	1.0	0.0	1.0	0.0	1.0	0.0	1.0	1.0	1.0	1.0	11.0	-55104.452360286996	0.0	0.0	76.0	-1236.883829371813
91540000	-56738.87044476206	-1263.634108749417	-55475.23633601265	0.4173715209095702	2020.9223545064876	47.33053212656022	0.1507414802134882	5.652786910954086	1.6395709578996611	4.487156276050761	2.445146249069182	2.0718821841148203	3.957756706785418	2.425227159155069	1.7650572105695974	4.294586841409387	2.6200803750622166	4.502599771467901	1.2540752242035471	0.6025019241251104	0.28104645017874524	3.983675726515867	1.242003742203343	-0.23200897394354647	0.9315087419963937	-0.23359480819251502	-1.0424889023055595	-2.562473905083577	-7.609088209926412	-10.41751187720439	-10.516620960735677	-5.785537574242979	0.468	5.629005825990406	0.28858846901782265	0.177987976498846	0.1907521629729013	0.34267139151042925	0.7690395453717812	0.7773399074928099	9.328995154099789E-4	0.7384391208045057	9.328995154099744E-4	0.738439120804504	0.4990016544764011	0.9333015674071856	0.19075487920529433	0.2910779200768948	0.72640048854838	1.2771659474047643	1.871895028812522	0.27351263807831017	0.24016615528033425	0.6462507705515556	0.3017609645166936	1.2651203439182646	0.5131720638490568	1.8592161953753785	1.1864662147282095	1.0	1.0	1.0	1.0	1.0	1.0	0.0	1.0	1.0	1.0	1.0	1.0	1.0	1.0	1.0	14.0	-55107.15945625957	0.0	0.0	78.0	-1202.722861222841
91550000	-56706.31302636285	-1280.36775385207	-55425.94527251078	0.4162786628716799	2020.9234473645256	47.767216749322266	0.21930782235186533	2.790150025953423	1.2444312835613485	4.205869609367733	2.6406352719831494	2.651535338680325	3.125726333915621	2.3084476446774778	1.763710781615124	3.525800321433269	2.6309838367630882	4.502260677641543	1.4773256163503	0.9546550321877388	-0.02230210127415	3.3437838550946424	1.4105766617171085	0.02213037585893854	0.7219554133196593	-0.6569239770959562	-0.7898743268432751	-2.2281335401906497	-8.37957252779774	-6.624320366016865	-4.37006526357614	-4.930170133062305	0.468	5.305278239668192	0.29558379067867324	0.18056104694585653	0.19079360436273218	0.3330615580127373	0.4929582055310184	0.7306759561133254	9.664738425117014E-4	0.7781139843061294	9.664738425117015E-4	0.7781139843061295	1.9878725807549156	0.7091436461912749	0.3757684112873845	1.4629834360160017	1.4696624095815392	1.3347410729264542	2.3965884082251936	1.1624394769317645	0.4453238484201599	0.9880920733901463	0.30449893167121256	1.9286991598413046	1.7553952870678207	3.9765221504177464	0.8666495831840629	1.0	1.0	1.0	0.0	1.0	1.0	0.0	1.0	1.0	1.0	1.0	1.0	1.0	1.0	1.0	13.0	-55074.53143268931	0.0	0.0	76.0	-1210.955189353384
91560000	-56639.88217066061	-1213.8788171851033	-55426.003353475506	0.41694994375456856	2020.9227760836427	47.967564618654	0.2471904412905042	-0.1578109791602954	2.0857908261585028	3.531240624307933	3.029712858158678	2.4794498480492306	3.004220251276368	2.155048826144811	2.0292402434869614	3.9453581999251304	2.7881713693659256	6.368779345111097	1.0413581142226995	1.2791915385852963	-0.11424811443736552	2.9128461216137675	1.6924605579150707	-0.4092801330378799	1.6628372863865473	-0.7280673322930493	-0.15507185832197862	-2.5401913296217917	-7.779915281503909	-8.970457822934032	-7.7441588784927315	-7.841402403205521	0.468	5.47336905518817	0.2961212036561359	0.18139009035652662	0.18632150377722975	0.3361672022101069	0.9377358218518016	0.7759617910540145	9.315991429330167E-4	0.8449369773127621	9.315991429330173E-4	0.8449369773127618	0.37055952787674423	0.43608829205325783	0.4250657160873488	0.24093115585927022	0.7271188685192824	0.5238581371130301	0.6586074795479541	0.8459839451329048	0.3300365986744083	0.8652452677371624	1.3391143780394763	0.5613938609185595	1.0047407728692328	1.5201779816437933	0.7307360409251599	1.0	1.0	1.0	0.0	1.0	1.0	0.0	1.0	1.0	1.0	0.0	1.0	1.0	1.0	1.0	12.0	-55084.09261406617	0.0	0.0	69.0	-1153.0425992141932
91570000	-56704.54050275075	-1238.7371523540507	-55465.8033503967	0.41855026377539684	2020.921175763622	47.99756367680376	0.13266456501623905	0.09492708226957126	1.2444341026084347	3.914690627681499	2.4948127945164567	4.293186151007579	3.3387134274125563	2.7490596161923038	1.777744518999037	4.68799563237763	2.5690943612616244	6.611621996319881	1.19986784208693	1.3189105414072702	0.10449690206191065	3.0263705777015373	1.7668536142585054	-0.2853905885534211	0.863856458147405	-0.472368975493115	0.022711941914425576	-2.366299211978273	-6.697017577992074	-7.910444126573863	-5.7672547706456925	-8.64004666583895	0.468	5.438621071319527	0.2929085445720188	0.1795897145513111	0.1908849959324579	0.3366167449442114	0.8036702619236676	0.7724116313498932	9.93087939043557E-4	0.6942684202402876	9.93087939043558E-4	0.6942684202402885	0.8499077186850401	0.20611925391073185	0.35575512456671615	0.0026881085796178947	0.6730547786725535	0.8578254127546108	0.31400784434572504	1.1470925223043358	1.1898251885192859	0.6805317868195939	0.6276852016800629	1.398731288147335	1.4996753501543119	1.6657170010825826	1.3386999783943427	1.0	1.0	1.0	0.0	1.0	1.0	0.0	1.0	0.0	1.0	1.0	1.0	1.0	1.0	1.0	12.0	-55094.616226695936	0.0	0.0	76.0	-1183.877333585473
91580000	-56726.1863546138	-1247.3021124578092	-55478.88424215599	0.41663697961815993	2020.923089047779	48.53399381756303	0.13825231587119954	1.8559336561757018	1.2544566818192329	2.946405434021978	2.2086148205599954	3.655743719113489	2.7189513101213647	2.6783877148689994	1.6728831279703233	5.142648205781106	2.3350230763946014	5.144031266424599	1.054207059273269	1.349744348765934	0.2620177373425394	1.971402721688931	1.3083356447261716	-0.19511747968792434	1.8970569343291452	-0.5067004226228778	0.035022827878211094	-2.6801455666356144	-6.4332383010789185	-4.88540153128071	-7.110444531315765	-10.463697257881607	0.468	5.459595917711319	0.28836561183849363	0.18193644910279377	0.19119807543161202	0.33849986362709983	1.0313203982085815	0.7572273416747466	9.565615445404199E-4	0.7554396883056	9.565615445404213E-4	0.755439688305602	1.1331654316835396	0.4450346234022637	0.37482419486494506	0.02436984794632879	0.9742858553065201	1.2477134170719861	1.239680572160444	1.419383588693123	0.11422693382389511	0.20578581669738857	0.4186503404030849	0.8854601412367004	1.0705156274005716	2.002378982140447	1.4033606270879118	1.0	1.0	1.0	1.0	1.0	1.0	0.0	1.0	1.0	1.0	1.0	1.0	1.0	1.0	1.0	14.0	-55115.20144449567	0.0	0.0	75.0	-1183.401022694703
91590000	-56756.176281531676	-1290.305909943639	-55465.87037158804	0.41663081219468584	2020.9230952152027	48.65952310548862	0.21923429635291694	0.5736100426075377	1.550909388108435	4.1511701928967675	2.983156796301726	2.9948577924046402	2.7474784590757855	2.8160438777424663	1.9151205827726532	5.337072410070467	2.1962334363359064	4.763559159632204	1.1258955782078954	1.5680561768855945	0.10233385531679456	1.54928533772785	1.1720608444792544	0.025133148584099763	1.232468394947672	-0.6201189948770796	0.1194139427354463	-2.623380617933849	-7.456484444452291	-7.943718453894279	-9.115554213166078	-13.76035575247019	0.468	4.956994694829486	0.29014317961454533	0.18191550710822052	0.18948421757270692	0.33845709570452653	0.5625735029785718	0.7327324079566933	9.408887296417925E-4	0.7692517684642286	9.408887296417893E-4	0.7692517684642257	0.47462434678595405	0.30811236586963486	0.7271720331364748	0.07043583895968436	0.6026506680970019	0.5205097073704277	0.7429849506897733	0.6804110064025596	0.0975633127386401	0.4240957214261749	0.3394920468520211	0.6184760644308456	0.7056017257848376	1.6294351484809122	0.7842510806897646	1.0	1.0	0.0	0.0	1.0	1.0	0.0	1.0	1.0	1.0	1.0	1.0	1.0	1.0	1.0	12.0	-55105.600930099026	0.0	0.0	77.0	-1235.486352664788
91600000	-56772.29150036211	-1294.744490237859	-55477.54701012425	0.42109941843500037	2020.9186266089623	48.87276331041994	0.1704857152062546	1.397510662403763	0.9878586725506208	2.7770045260620915	2.1573333964148893	2.956221802399857	2.2749562072936063	3.5377900215098377	1.7645140867423785	5.424584072547088	2.394638315869389	5.188675073407635	1.2145434809648759	1.3443355662536365	0.26519997031734316	2.6178856694668977	2.090515026884969	0.037764049951400425	0.26478771187341604	-0.45130719740461295	0.4478829923409099	-2.6028965055411297	-5.632505497095192	-8.456946571788514	-9.321900567572314	-10.42925477559331	0.468	4.994822873760516	0.29793935672746585	0.1762599693610027	0.19186043379336215	0.33394024011816864	0.4553924919536124	0.7130294187248013	9.591218434070093E-4	0.6594892688456319	9.591218434070089E-4	0.659489268845631	0.9810586472147499	0.5018256536257155	1.6204253208247035	0.09668842477902527	0.8132796902121907	0.5274095135652364	2.257326687914961	0.9842363278012581	1.378106579826439	0.6027955042705896	0.5336020246126765	1.1516013871340303	0.7887060226818077	3.2916304128482867	0.7427396533699102	1.0	1.0	0.0	0.0	1.0	1.0	0.0	1.0	0.0	1.0	1.0	1.0	1.0	1.0	1.0	11.0	-55097.923455370765	0.0	0.0	80.0	-1240.4263689230654
91610000	-56727.45644170764	-1267.4198493866168	-55460.03659232103	0.42064464821828246	2020.919081379179	48.634276882544384	0.20364582294856506	-0.4982426976445863	1.8529572575576094	4.670852236910924	2.1729826881558596	2.7718454731705635	1.9183888917389302	4.161425248197964	2.033686724673103	5.430284140113926	2.5181898921380315	4.847058414978172	1.1807090394347899	1.6737146855946057	0.2928497467199854	1.8855943074385804	1.4185657762751647	-0.3129532888201416	0.5802506985827234	-0.4670022368931549	-0.4015273450358933	-2.183866431034924	-6.283926242067044	-6.471507130584249	-4.254719926475478	-3.587457324770073	0.468	5.208906534758243	0.29282125513211626	0.17971814069291797	0.19082909545877863	0.33663150871618636	0.5046823486330535	0.6922873420873257	9.084669386876943E-4	0.8380440921114628	9.084669386876964E-4	0.8380440921114638	0.8999381292675598	0.569677231084802	1.4303164693308341	1.3176510521091414	0.6815966172568986	0.3703119783370602	0.7149535349788474	0.7096224222793701	0.6416476881494728	1.2030538505468935	1.8604688207600661	0.47606895494405804	0.56150934102017	1.3440251993920762	0.6221497075735726	1.0	1.0	0.0	0.0	1.0	1.0	0.0	1.0	1.0	1.0	0.0	1.0	1.0	1.0	1.0	11.0	-55094.527746904605	0.0	0.0	87.0	-1206.9862761362615
91620000	-56761.57438048849	-1295.1818481747891	-55466.3925323137	0.41623395485715464	2020.92349207254	49.1989689237833	0.276508454629927	0.234092639175273	0.938202750612316	4.837811584987232	3.3953181185633428	2.233135576034601	1.9712151125680863	4.3722341541911085	2.3791861622849098	3.4380547608055	2.859678477481397	4.946028820656765	1.2739362693606866	1.6795360127325307	0.42415448280281526	1.7480343587548357	1.7314898438827742	-0.09814560025681537	0.8108896641098051	-0.3714879084810975	-0.6867778925369277	-1.5470773648245553	-6.0032845387570415	-5.587161485251862	-4.708243681758051	-5.735349976941576	0.468	5.240686940995608	0.29402033154497514	0.1782676628470096	0.19093541862297056	0.3367765869850439	0.9463582098558001	0.7780516474912875	9.349808347615804E-4	0.9200868246368055	9.349808347615812E-4	0.920086824636807	1.138944164010834	0.4746613703114822	2.1572177838822695	0.23542821796471905	1.6623715684583715	1.409976285729364	1.4890415930384002	1.1393781611120524	0.8083648222551353	1.1226136397055015	1.118030143039983	0.830965448816393	0.5066011304213185	1.8906955755717878	1.437215892136263	1.0	1.0	0.0	0.0	1.0	1.0	0.0	1.0	1.0	1.0	0.0	1.0	1.0	1.0	1.0	11.0	-55110.57203973946	0.0	0.0	80.0	-1224.9815747503765
91630000	-56747.89827133218	-1291.2862572798879	-55456.61201405229	0.4217520288481417	2020.917973998549	48.883689555586955	0.24234687445827974	1.357416936191968	1.832685527892703	4.204695127692356	4.283280250650539	2.4523646469180687	1.5045577590534607	5.897315776208438	1.935539311982493	2.7872310226797796	3.350363447065039	6.369427100251036	1.26987734824318	2.276817316061169	0.1587847626842242	1.4855205300962409	1.6154190858466682	-0.19417886998004388	0.5777876146482285	0.24122972108895663	-0.8342916935893081	-2.3402971431742374	-5.964243802326641	-5.358860150129923	-7.768929351484582	-10.993231202749717	0.468	4.81632233953007	0.29217848698998194	0.18072012476899244	0.18787728322617536	0.33922410501484945	0.9822602682169129	0.7683004441804954	9.187629258649625E-4	0.8953711473402275	9.18762925864962E-4	0.8953711473402285	0.5280685191401984	0.9038511535164111	0.4153674284501794	1.146843513844144	1.4404818411874571	1.2352444024792164	2.4598648878753853	0.47614932983596014	1.1886992936863539	1.7490074306028203	1.8182310653945764	0.6349971922643405	0.752017805604272	2.555336801343607	1.041115628907406	1.0	1.0	0.0	1.0	1.0	1.0	0.0	1.0	1.0	1.0	0.0	1.0	1.0	1.0	1.0	12.0	-55101.71661827148	0.0	0.0	74.0	-1219.5360748794467
91640000	-56711.02233172304	-1267.2319119290848	-55443.79041979396	0.4163038485559989	2020.9234221788413	48.67316823778053	0.13248176347255794	1.2319516034047804	1.3099021514302522	7.126407855236856	4.416185506561906	2.2409816911218323	1.432186718350651	6.549988752990757	2.5603712646886803	2.62822499814855	3.8063398102167323	4.685263065094708	1.1842452804481758	2.0306494543717633	0.4369206070998062	1.7525450092295387	1.6122712687259706	-0.1656715571438442	0.35957428102267247	0.08658178983239806	-0.7248093199702758	-2.5670106994005883	-5.691639499047783	-6.846860486653618	-7.003236478267931	-6.8018254208377105	0.468	5.547411693216881	0.28703514510436723	0.18049188861233265	0.19259105651243422	0.339881909770865	0.9378739834515023	0.7806750875561851	9.92229101037821E-4	0.788291478464244	9.922291010378212E-4	0.7882914784642424	0.6027990966843167	0.5776284684439339	1.184411465406307	0.20824656192893065	1.1053993991825106	1.4587758308798358	0.17488669342709476	0.8173515925463675	0.08093585971625872	1.9185459582605542	1.0688989528333706	0.3520885923494416	0.9107144617092061	1.8968911059350815	1.3252503830228015	1.0	1.0	0.0	1.0	1.0	1.0	0.0	1.0	0.0	1.0	0.0	1.0	1.0	1.0	1.0	11.0	-55087.4882851606	0.0	0.0	78.0	-1208.4112893467693
91650000	-56735.52973306176	-1315.570167214588	-55419.95956584717	0.4164671683129153	2020.9232588590844	47.91743355106544	0.5508107936253399	0.07768447592926686	1.1264175954459685	3.727304837596757	3.2662711481694955	2.202683210817168	1.4016850552243634	4.019491351215922	2.4450667863715587	2.8340075387399737	3.9343993179681176	3.4449192533997754	1.2265908721252803	1.8016670301342628	0.48768548477683815	1.7467991159098148	1.8924192361082837	-0.025518607793859935	0.07539179543766354	0.05967721626220676	-0.5724018645271467	-2.1250221364869457	-5.707469628350417	-4.727505865520221	-4.362757178437546	-4.028416217682084	0.468	5.693104952417748	0.29285134133595886	0.1800377733320481	0.1909492588652055	0.33616162646678666	0.7866699165352007	0.7812932801152658	8.914641294964564E-4	0.8579202476372672	8.914641294964568E-4	0.8579202476372672	1.05218931552185	0.8157731305294027	3.0503515126748617	0.8004008134268297	1.463031302564672	0.4551912290153096	0.2897814959104527	1.290534710137416	0.09262586941670446	0.3477713059156478	0.6220175908150118	1.1929123863967341	1.4469570890276153	2.2996781432038387	0.7121165943022227	1.0	1.0	0.0	1.0	1.0	1.0	1.0	1.0	1.0	1.0	1.0	1.0	1.0	1.0	1.0	14.0	-55083.7638924629	0.0	0.0	68.0	-1243.228576666173
91660000	-56766.78500695067	-1343.9944518196119	-55422.790555131054	0.4273530703916662	2020.9123729570056	47.88354989429464	0.47284383832847793	-0.708114291327061	1.0828041995265156	4.458876461869172	2.4883827261834646	2.1892716588162675	1.400060662991155	3.9661046047032342	2.9715474090603977	3.21180745065073	3.7768975835725436	3.4212747340117406	1.1694668012872027	1.9237665553831649	0.2829252155877512	1.8837282271306137	1.6719119644935427	0.09394815601605738	0.2583569726841725	0.341422359259302	-0.9178114083130203	-2.3944471219952144	-5.211871113558376	-4.694366909930469	-5.5249281311997365	-6.366284142211457	0.468	5.7099420492245985	0.29091925090355963	0.18049609747704462	0.19239825147362155	0.3361864001457733	1.360865639560158	0.8041342487098416	9.5334378409294E-4	0.8090202745046999	9.533437840929394E-4	0.8090202745047009	0.46326626676341054	2.0352384820947136	0.6453009063285995	0.26437326411124257	1.4121404046419803	1.0599002848986365	0.8556155428342141	2.2985288665940455	0.7726977533673283	1.2816600908064106	0.47951595044976897	1.1991334854574383	1.435807534033188	2.557044703774352	0.5902959027415857	1.0	1.0	0.0	0.0	1.0	1.0	1.0	1.0	0.0	1.0	1.0	1.0	1.0	1.0	1.0	12.0	-55089.80267223773	0.0	0.0	71.0	-1276.6427369732135
91670000	-56733.83857810803	-1308.2806156315712	-55425.55796247646	0.4184687673867156	2020.9212572600106	48.493872419677075	0.34391222244475456	1.3553374186420908	1.6255102777877437	4.2257117205776185	3.8446852305814394	2.1616471862682998	1.8491608026632371	3.965814154078906	2.7849945730313923	3.3987824647907274	3.5791338452396033	3.5581355009615656	1.1089835784554343	1.7380396020675157	0.15218803786536017	1.5525593826446833	1.5269857420982988	0.06466664170529547	0.4339402519087263	0.3461338000953049	-0.537418054275087	-2.4196528893122435	-5.6828026499314515	-3.1152058186271954	-3.5043454115473676	-3.7649650721410794	0.468	5.113073157515921	0.2906249685468345	0.17940585466221778	0.18968849771590005	0.3402806790750468	0.8657098712093452	0.7838281116716428	9.703096231757631E-4	0.6225040865463576	9.703096231757653E-4	0.6225040865463588	0.46502372453601165	1.5661908345141	0.18713129408587773	0.29913322752853766	1.1140637101245456	1.5144314670265882	0.8128590589561137	0.778622061732407	0.15334192519968085	0.47012423823142996	0.9135181058791699	0.9601899037565722	0.8427472693546624	1.4898125206548205	1.8197752650490098	1.0	1.0	1.0	1.0	1.0	1.0	1.0	1.0	1.0	1.0	1.0	1.0	1.0	1.0	1.0	15.0	-55071.58458322169	0.0	0.0	71.0	-1247.3696178767002
91680000	-56736.60652975899	-1302.1605713571128	-55434.44595840188	0.43094508911122315	2020.908780938286	48.28375888967361	0.23882105008030732	-0.9749087877398234	1.71554861895797	4.768000973903371	3.344042269596733	1.945729478769194	1.4710503229479683	2.9901508448635408	2.3659845979374605	3.297267098251332	4.022363651360698	4.54311808235762	1.030995733438163	1.472007673547328	0.14258727263685145	1.4678758574850008	1.9528183406378175	0.04513495608672401	0.38669854597539455	0.09619540101618652	-0.1376866263027004	-3.007347160771794	-4.714815772895571	-3.8619512451691196	-4.440648720395416	-4.883299267759241	0.468	5.625436849994177	0.2928882546510338	0.17871664489252123	0.1887289287311609	0.3396661717252832	0.9186220618037175	0.7447563967999834	9.504251674347205E-4	0.8057994158851822	9.504251674347226E-4	0.805799415885183	0.8199490943097215	0.31757553815206846	0.6468600921207553	0.059841958615956536	0.4731638277190958	0.9026742446463549	0.4305936692686784	0.4715712321018717	0.2462478604947579	0.9985236127630287	1.0273480939160193	0.3883555439766076	0.6178234275088276	0.8523173418196814	0.8603736407270033	1.0	1.0	1.0	1.0	1.0	1.0	1.0	1.0	1.0	1.0	1.0	1.0	1.0	1.0	1.0	15.0	-55078.46961135261	0.0	0.0	77.0	-1236.7942714375372
91690000	-56722.531636456835	-1286.359416049068	-55436.17222040777	0.4193063969576839	2020.9204196304397	47.53203015624044	0.5207372847540024	-0.4648216067024103	1.1998075223264135	3.4297171720446937	2.551068682463163	2.8324881535435136	1.3960762419877064	4.70468194777944	3.127907158313227	2.6010182376857824	4.152013046293349	3.8073498134341994	0.925356960233419	1.7639035415529432	0.2610784167901219	1.5783939355170444	1.2715283241554807	0.07165333462913476	0.5927593944930301	0.16945812654980835	-0.3148028041091639	-2.20789789799159	-5.827114218510681	-8.357745761978698	-10.783025821243164	-12.201028342589831	0.468	5.562668812901475	0.2928882546510338	0.18141169281107683	0.1901484146139608	0.3355516379239278	1.051066452676587	0.7959454529411562	9.785574690711182E-4	0.6641228745768555	9.785574690711171E-4	0.6641228745768557	1.012922233199311	0.5365534761308712	0.3627470623153823	0.3594430151793285	2.0084376424762085	1.6819454476856657	0.45667935158250206	0.760138192545787	0.3946508077066536	0.5431682713387701	1.3674081850163502	1.2911731247088254	0.7416354702533919	2.788455847178109	1.4143715525461877	1.0	1.0	1.0	1.0	1.0	1.0	1.0	1.0	1.0	1.0	1.0	1.0	1.0	1.0	1.0	15.0	-55058.0357201207	0.0	0.0	75.0	-1220.787840835893
91700000	-56694.21717504725	-1278.92262374254	-55415.29455130471	0.4182226437055619	2020.9215033836917	47.40364716518225	0.9682802501375412	-0.001992882395332768	2.3242364234431663	2.414114727138378	2.6497255816684233	2.519346138366329	1.4947602509006526	2.992793105630906	2.2863805035423805	3.231829269249193	4.652981861281005	3.8714328132954394	1.1373322651504911	1.4700343327667846	0.30077955111508026	1.0833384867239002	1.2743434167667465	-0.0238391207291542	0.08093332084300503	0.10721246336532109	-1.0938309523976635	-2.751487905767671	-5.141749303606395	-5.452219934964358	-4.434184794887087	-6.106299160068196	0.468	5.174956974136151	0.28933688036879457	0.1807652497122447	0.19557804495424	0.33431982496471985	0.4938207519336186	0.7300316115233727	9.710746213751241E-4	0.9659761318068489	9.710746213751259E-4	0.9659761318068479	0.6710974907717884	0.9545115566083078	0.058227165833441966	0.4146938014949473	0.9133205001900341	1.0437782613812816	0.2069052072409086	0.7549025486735947	0.08862433218258563	2.0248609088872507	0.6517163953286241	0.694162682987126	0.4211798854359024	2.5138612428711364	0.7229158947940743	1.0	1.0	0.0	0.0	1.0	1.0	1.0	1.0	0.0	1.0	1.0	1.0	1.0	1.0	1.0	12.0	-55054.42607903589	0.0	0.0	79.0	-1210.8005137867917
91710000	-56673.571985658775	-1218.3734346136666	-55455.198551045105	0.41672512812175466	2020.9230008992756	46.924427739998904	0.5223460873954021	-0.37196398461436764	2.7843415984333824	4.351690351972756	2.6395749263425348	2.8998815134335203	1.3974275197004429	3.0374707999768433	2.2592490503281604	3.2096062806022942	4.103751146963752	3.3667555779856664	0.9671908233296167	1.733100371375374	0.17982022816697193	1.1659923170286788	2.3681978292277175	-0.23971881548442125	0.03562028659484697	-0.18586379004641473	-0.9054955737419358	-3.454933477861024	-5.405618980840872	-3.9336663689444493	-6.622430359560858	-6.329725459663273	0.468	5.08550838671838	0.2911302871886699	0.18022801031075192	0.19154101935465498	0.33710068314592223	0.5501308810228962	0.7321843835391331	9.360141564734933E-4	0.8179295815844583	9.360141564734952E-4	0.8179295815844573	0.0778352138337179	0.9792482907326887	1.539360639163871	0.15583612378751277	0.7682748989073429	0.7556282136924756	0.4804294782559231	0.4149081206592839	0.11782428654104338	0.5505113392667137	1.1329479065694694	0.7967296482405226	0.8061986015762036	0.9515843693470565	0.7732210328153484	1.0	1.0	0.0	0.0	1.0	1.0	1.0	1.0	0.0	1.0	0.0	1.0	1.0	1.0	1.0	11.0	-55074.167035943145	0.0	0.0	82.0	-1162.4149056188473
91720000	-56647.67689777477	-1217.032693755705	-55430.64420401907	0.4173080530872653	2020.92241797431	47.401352556667824	0.16974657952226088	-0.8419356405788628	3.8219839895237966	3.98843184783554	2.7074744490435094	3.1300335057039703	1.3615433028729111	2.564773729635373	2.2018369564765914	3.047694233970749	4.617368890315848	3.331094141510995	0.8392432418445263	2.2151856588691143	0.2739840476103539	1.5114456642362186	2.107173286253939	-0.474833011080506	0.10457934648010395	1.7674020030678799	-0.7366905523978087	-3.3145742678039065	-6.039677881569501	-9.790756525658573	-5.141999631013225	-2.2867270012532486	0.468	5.521471679563594	0.2921379864081791	0.17764027601210108	0.19360349405269983	0.33661824352701897	0.6938817636993952	0.7717722969383772	9.697783314516822E-4	0.7753155411590132	9.697783314516806E-4	0.7753155411590121	0.10332075847819573	0.8534848567329709	0.21912032726969477	0.7332204038002001	1.1402153133334902	0.5090291690263613	0.33541809184642973	0.6755733343311849	0.05493457821098008	0.3550667298831731	0.25455275538820715	0.4669070657687791	0.6045387588928651	1.1439608301901336	0.8398755813859377	1.0	1.0	0.0	0.0	1.0	1.0	1.0	1.0	1.0	1.0	1.0	1.0	1.0	1.0	1.0	13.0	-55065.04548581016	0.0	0.0	75.0	-1160.7071514784607
91730000	-56658.343409084126	-1203.2648879330634	-55455.07852115106	0.4201319912901486	2020.9195940361071	46.73857459459479	0.30660518295671746	-1.5644772587773295	2.40336952539838	2.7402311445421184	2.488261365095924	2.6379051692729565	1.2540134712982125	2.664758760118606	2.41505549073507	3.013123167022149	4.152115579380948	3.1540820372526532	0.9421042937177921	1.7508037518944388	0.08849144542574135	1.452715468090189	2.909471671356588	-0.016227906171689732	-0.30374088020703377	0.4855631651415454	-0.7981373032147064	-2.7433627783205283	-4.681042781261848	-5.938147859354242	-3.471624563298989	-2.5836747359621546	0.468	4.775036488190361	0.2894753442066634	0.177276914621019	0.196100302538037	0.3371474386342796	0.923636729577472	0.7684855123298981	9.91496024815832E-4	0.7496103760067424	9.91496024815832E-4	0.7496103760067412	0.4819734027102183	0.35713464042641035	0.28577223456370804	0.6704328913725093	1.3827669093413741	0.9127980419941518	0.469801535617454	0.8589353306640427	1.7049276031187122	1.260829263094257	0.3650929716176516	0.4402331434457125	1.1288699721688604	2.5081246508456134	0.8904359034501463	1.0	1.0	1.0	1.0	1.0	1.0	1.0	1.0	0.0	1.0	1.0	1.0	1.0	1.0	1.0	14.0	-55101.36809520271	0.0	0.0	72.0	-1139.8258556514354
91740000	-56692.65051743914	-1207.060832960204	-55485.58968447894	0.4289337929569808	2020.9107922344404	47.24301091997559	0.2470244647232837	-1.249570251074501	4.9489789553194905	2.2547073040594836	2.917107205182156	3.1191539215962525	1.3848190649781569	3.169445200145355	2.5292976074412774	2.7226048362344573	3.867044557979799	3.707550970025044	0.8308508792584837	2.7627630082037773	0.18246352631563062	1.14540848949061	3.4610587372976935	0.01232055812044077	-0.1364612125735826	0.9615330366945288	-0.6344157442539899	-3.1608042324094114	-3.545435151319947	-3.504712908897985	-4.519699284275382	-7.489208905531181	0.468	5.455293394264827	0.2924954276962317	0.1758354217344007	0.1937238972410924	0.3379452533282741	0.8777287355652879	0.7642115707643113	9.213530524957916E-4	0.7000493372266599	9.213530524957907E-4	0.700049337226658	0.2874156742942162	0.8093739704094751	1.5025646752720734	0.3383389309186599	0.8972931763358054	2.5301741070765487	1.165906672890365	1.6774385117582113	5.2267748994595395	1.167473360787827	1.670340565467315	1.0055443689958627	0.5994623169880491	2.675230784465526	0.9461370018224905	1.0	1.0	1.0	1.0	1.0	1.0	1.0	1.0	0.0	1.0	1.0	1.0	1.0	1.0	1.0	14.0	-55112.45795841296	0.0	0.0	75.0	-1136.9641595796845
91750000	-56694.26495324254	-1239.335343878075	-55454.929609364466	0.4368108850018363	2020.9029151423954	47.55599207528671	0.23297601758151917	-0.8765736179921036	3.0959499874636367	2.2107570311954996	4.338161965451395	2.638697860660842	1.2746134638953175	2.674625194738179	2.53906449813089	3.556654502153909	4.1248612749136635	2.974983706693489	0.8321320350378754	1.6462475753443397	0.3496903051342049	1.0958667687331027	5.491446231412887	-0.21426882223423854	0.16438418411811875	0.6636546021383524	-0.4222190923738717	-2.9193661346785245	-3.9812688433018795	-5.647479055213726	-1.204738078315759	0.12396149292549641	0.468	5.0711932837586104	0.2917118130949812	0.17622190419524278	0.19420815946514916	0.3378581232446257	0.8125476380378972	0.7485767219900978	9.637767006422262E-4	0.8316964299313255	9.637767006422262E-4	0.8316964299313238	0.9810547222180083	1.0525600401988677	0.7479461894290778	0.43346055499052977	1.8988265318902602	0.8258649484518339	0.9022477901974217	1.4351562870292784	0.04352225856342752	1.9304071240701612	0.9698220236441254	1.0826205755670784	0.5255897571820984	1.9224768346954646	1.1697414015188385	1.0	1.0	0.0	1.0	1.0	1.0	1.0	1.0	1.0	1.0	1.0	1.0	1.0	1.0	1.0	14.0	-55087.727095085575	0.0	0.0	75.0	-1169.5469984465753
91760000	-56638.26844099173	-1195.5313731011659	-55442.737067890565	0.4182526939179859	2020.9214733334793	47.39096736046971	0.36542014217175156	0.022553440883498643	2.8227569662263186	3.105195783686151	3.8467004630515995	2.9477413642957675	1.2450569222994403	3.0110503652472365	2.324811709238229	3.807184401993174	4.339262689503126	3.0328625321532745	0.7907148560355034	2.660551087943223	0.3764386246188155	1.7178506406909007	3.4781125590170743	-0.2423453349835706	-0.053871426326793995	0.45931350609486127	-0.7174930540220301	-2.7874306148471844	-5.618975777189628	-4.893004680620042	-4.651499617594557	-6.337180504081757	0.468	5.48611213249711	0.2923711601532024	0.17948809431731058	0.1926683271675203	0.3354724183619656	0.7607166682831442	0.7705408416597471	9.868868686770242E-4	0.8370749173966698	9.868868686770233E-4	0.8370749173966717	0.4802183866864729	0.5638613242984334	1.1862405405540566	1.3494978995360631	1.340323102140205	0.5307052089801713	0.6530936595418803	0.27714323259368107	0.9546506824172648	0.43603225092468817	1.7156162904279364	0.9508041174860266	0.7127570135693941	4.549887347596154	1.6888623318000648	1.0	1.0	0.0	0.0	1.0	1.0	1.0	1.0	0.0	1.0	1.0	1.0	1.0	1.0	1.0	12.0	-55069.7467702145	0.0	0.0	84.0	-1128.7035796435196
91770000	-56646.34454067018	-1191.9675044992507	-55454.37703617093	0.4202613569780246	2020.9194646704193	48.08796433511595	0.4424620877881697	0.15887593973526803	2.568092526812916	2.695967223948833	4.773780174708356	2.737437863735228	1.051434976526055	3.3654474222190514	2.3883854351943676	3.0722227838747114	4.88870058331496	3.526858957161902	1.0781551271276375	2.4086283077829673	0.191747829836207	1.0673357267311268	3.2998516234038586	-0.12052418824976373	-0.30872464348862816	0.5687746820326112	-1.0748472932293436	-3.3207552687544513	-4.441536258437564	-5.169027404316685	-4.662679938492477	-3.676482097280069	0.468	5.382867929470311	0.29333531873373014	0.18162699542232855	0.1882436132751227	0.3367940725688175	0.9386746442109467	0.790280767870879	9.315554493663884E-4	0.8521964052135839	9.315554493663907E-4	0.8521964052135822	0.8652534626762667	1.6632585307339265	0.2884691679806579	1.4792837403496226	0.9252520374296226	1.9011607576742773	0.975056644523638	0.9672909934614595	0.32480824327261415	1.8508723891365	0.8458498873047368	0.8266461810611432	0.9899802486665964	1.912709797815287	1.2750401478116888	1.0	1.0	1.0	0.0	1.0	1.0	1.0	1.0	0.0	1.0	1.0	1.0	1.0	1.0	1.0	13.0	-55083.36137712579	0.0	0.0	76.0	-1121.1605785519519
91780000	-56612.09187496856	-1193.57810045826	-55418.5137745103	0.4184695517959492	2020.9212564756015	48.11598976437083	0.27585084692609463	-0.7846522514500983	3.183878951154761	3.2419242443936684	4.589724489726569	4.059637434190388	1.2627678767569777	3.011847178324053	2.5810818151801778	3.690180011437146	5.467167079240035	3.46078237838321	0.9663029373188827	2.8690897161874003	0.36571530221508336	1.2730505434214736	3.150134888299692	-0.14847960269893867	-0.02158231965110563	0.477580617665074	-0.815628725345818	-3.7681607869333584	-3.5485673309942882	-5.873986369643914	-6.546888938281198	-7.231307280841786	0.468	4.907739950167506	0.29452803363237123	0.17769689316735082	0.19078501239220805	0.3369900608080688	1.0170449189333537	0.7641194013103164	9.513478213050167E-4	0.8700601700290836	9.513478213050182E-4	0.870060170029087	0.21101226207572957	0.48860810709241037	0.8962219987021158	0.3771051204787704	1.1223518388770417	1.026266860401679	0.6485248625675507	0.6899031878379316	0.31518679349187173	0.22510871701210972	0.26726068432116395	0.3493271101597357	1.0224111479289288	1.074208557996616	0.6990170937063845	1.0	1.0	1.0	0.0	1.0	1.0	0.0	1.0	1.0	1.0	1.0	1.0	1.0	1.0	1.0	13.0	-55057.21117352013	0.0	0.0	76.0	-1130.0016247745039
91790000	-56614.137025413635	-1181.1738923882892	-55432.96313302535	0.4296582082190145	2020.9100678191783	48.18198541131662	0.1954876576371859	-0.5113945944517808	3.492409683432689	2.2245749035698603	3.8473506073943398	4.226163806060831	1.3002878440492696	2.9586431621495515	2.5279565807306543	2.7081430699771034	4.214114579196885	3.7466786065346946	0.9635427219143745	2.0766544966628815	0.25350343945193704	1.0570147645313759	3.313731794061574	-0.2821276343768706	-0.1984735256202091	0.14482955866711217	-0.7535232798620168	-3.839381913898058	-3.4222094316146334	-4.288962164541624	-0.4268848184712244	1.0319788162707653	0.468	4.9708485235350635	0.2977401007579456	0.17700037424887077	0.18996136409627376	0.3352981608969088	0.913656783602956	0.781571441615629	9.763647274042131E-4	0.6939128225675154	9.763647274042117E-4	0.6939128225675156	0.7164725820431662	0.45277715920050093	1.4006658815351942	0.1985470430922041	1.7496230437829086	0.8654788783675925	0.6986155994827811	1.2120940920543217	0.7941622909963444	1.771853031728175	0.4311896900696946	0.5453066396995633	0.8882577607838672	2.6561427835866294	1.5802609433078152	1.0	1.0	1.0	0.0	1.0	1.0	1.0	1.0	1.0	1.0	1.0	1.0	1.0	1.0	1.0	14.0	-55071.18256854606	0.0	0.0	71.0	-1117.5614630434854
91800000	-56625.41282760833	-1191.8182549130352	-55433.59457269529	0.4247383727399339	2020.9149876546574	48.397457052765816	0.26862285088210375	-0.5332157276682878	3.7292326898718287	2.7544010276554243	2.606595991680455	3.7824144483000963	1.5002300771215704	3.656471609956646	2.591191275795238	3.4620527408187063	3.977958441956645	3.5612897821983984	0.8957295608539678	2.745532453430608	0.24167670206508277	1.7124533571503884	3.6198374756328864	-0.1415668385276181	-0.017319313600776404	-0.173157222047704	-0.37094571095352075	-3.8358012522566187	-2.576332122582567	-4.494743877338589	-3.2793898554943364	-3.579069929734644	0.468	5.09562849549939	0.2902990043586775	0.1814505255474249	0.19164876798675598	0.3366017021071405	1.093955966293015	0.8027764722539497	9.548015533764702E-4	1.0739423988885448	9.548015533764714E-4	1.0739423988885448	1.3881492563661988	1.7327450551333243	0.07563548956538912	0.17819245733197012	3.1099150112574967	1.7566760824205065	0.43675127663744107	0.5771586974555607	1.2939792334717477	0.8397502528063807	1.1726784160007715	0.5964055267693971	1.9406312080993384	3.445578881521979	0.8029465937968353	1.0	1.0	0.0	0.0	1.0	1.0	1.0	1.0	1.0	1.0	1.0	1.0	1.0	1.0	1.0	13.0	-55073.749328557155	0.0	0.0	84.0	-1107.9129605667847
91810000	-56651.98346215605	-1177.5317940288046	-55474.45166812724	0.43000400651054616	2020.9097220208869	47.98839718800266	0.37032676874683423	-0.6145663433291033	1.716908723502185	3.1065287673597313	3.4855104165405675	3.7196567314905344	1.3763175581256157	3.3682642313350266	2.1279482088671253	3.0806569817280924	4.750537995400304	3.204790328287541	0.9667621874226154	2.3891104302005433	0.14674702979949866	1.4892980598373673	4.003045400646747	-0.29967726951769236	-0.24886889106206692	-0.7696351606585408	-0.943367000719239	-3.777607620901034	-3.2592554318065634	-5.868385102055912	-4.598461557372227	-7.79588847222127	0.468	4.8767272741734535	0.29166069978985665	0.18170033841654595	0.19302358300892086	0.33361537878467545	0.7165507713895445	0.7385106975159539	9.848574068807446E-4	0.7512505374059117	9.848574068807429E-4	0.7512505374059115	0.8899011282863237	0.8788469242684962	0.28481652301054833	3.833638730786325	2.678389089228551	1.637283635592685	1.1966952893618623	2.734891045342199	0.667857389192296	0.8771035538636898	0.5202862737138151	0.441829761364368	1.566441972839486	3.0287360529689105	1.4083754441209457	1.0	1.0	1.0	0.0	1.0	1.0	1.0	1.0	1.0	1.0	1.0	1.0	1.0	1.0	1.0	14.0	-55095.693614254604	0.0	0.0	79.0	-1104.358969556792
91820000	-56659.179584570826	-1195.6513204492512	-55463.528264121574	0.4337613796669469	2020.9059646477303	48.31423194434458	0.3891769729227042	0.046226307702729064	2.113639009139787	3.8408941153820257	3.53083682344848	3.6655171744069577	1.3085421305126077	3.081641640701176	2.4072860548167556	3.2305041994202917	3.487020173985365	3.4437357707595853	1.073204025200882	2.6405678519003635	0.25124097548141694	2.1114246520748976	3.9421796050200473	-0.4998728325584738	0.21774430412270335	-0.19509477868768516	-0.8810365589780325	-3.47227532668728	-3.4477331222952134	-3.7201506897803394	-6.661995016657797	-8.332760831219336	0.468	5.549650886950454	0.2956948265708608	0.17972059431177853	0.18902730276007404	0.33555727635728555	0.44286803533457597	0.6931570071123284	9.51625388407624E-4	0.8527495104713915	9.516253884076247E-4	0.8527495104713912	0.3154989621745892	0.824501792513929	1.0108295457756755	0.26413087256256207	1.5855121919668385	0.8522566267165715	0.3864975218734847	1.7631805210304887	0.6058113868621627	0.22805117583140833	0.8133758127447843	0.35012733861546064	0.8166910449866732	2.5712790971620128	1.1349289565821217	1.0	1.0	0.0	1.0	1.0	1.0	1.0	1.0	1.0	0.0	1.0	1.0	1.0	1.0	1.0	13.0	-55100.678161286865	0.0	0.0	76.0	-1129.2708339368019
91830000	-56709.12108874584	-1243.7623544647859	-55465.35873428105	0.4232972225642087	2020.916428804833	49.24860154577713	0.2034823189097896	0.5873535600941207	1.7330690465865186	2.1373863242074678	2.9821160763431407	2.9333857422693694	1.6849988129232687	3.907068785323668	2.5364219428361077	3.1392975282586133	3.5363583186945826	3.4549631577543742	1.1675769531125286	2.308713660359366	0.48297720843342784	1.9201012674743265	3.117936785736633	-0.17132854958672716	0.18361994646492982	0.1176808080769923	-0.973190551274136	-3.655240701096453	-5.598480563387691	-8.838972178537984	-8.965078605399913	-9.627542021414662	0.468	5.172505330404856	0.29199429160114687	0.17945938517725263	0.1896879487930349	0.33885837442856453	0.6283870293511232	0.7411374773227253	9.33420858060951E-4	0.8119997944708378	9.334208580609505E-4	0.811999794470838	0.8227041846871394	0.5897812405860654	1.5150636629264091	0.13953929884611124	2.3403726740663298	1.3314444807849275	0.8923095211598945	1.2822182717085546	0.22523522865981346	0.9263613246424586	0.9228737292850654	1.8313775302878539	1.4693104930625833	2.404302306474407	1.0021066994801526	1.0	1.0	0.0	0.0	1.0	1.0	1.0	1.0	1.0	0.0	0.0	1.0	1.0	1.0	1.0	11.0	-55092.56345757525	0.0	0.0	83.0	-1179.589956408886
91840000	-56721.91055903585	-1255.5906300165682	-55466.319929019286	0.4239533108150208	2020.9157727165823	48.945022133762976	0.13771392869682006	-1.1891253866077256	2.214420495475039	6.483082766542225	3.7196716958299083	4.2151587230434195	1.5344960720603507	3.7766734532382533	2.5029688146624904	3.349934355609513	3.677659531482211	3.061161428814599	1.1112618536632979	2.8558525075303476	0.279206934652483	2.4161673470088276	2.913965334230506	-0.21878650730516935	0.009615017432554218	-0.06029421557014547	-0.6253830734256371	-3.445514914925162	-4.258769261389058	-1.3544301252372475	0.2689292278666606	-1.5326471303692517	0.468	5.198582585828995	0.2916916207339406	0.178852239724074	0.19169053971837963	0.33776559982360466	1.013962896342154	0.7898936393052263	9.976584100597162E-4	0.7342934848730547	9.976584100597177E-4	0.7342934848730562	0.7975021390356442	0.9538705414734358	0.6420662538465889	2.6382279473484664	2.6586657838128827	1.4710608345011065	1.0263419220915262	1.3304577700135503	0.12814416354580227	0.8020868741612703	1.4612645785525438	1.8747966181445122	2.1854045474816033	2.236269533504965	1.7890369187039386	1.0	1.0	1.0	0.0	1.0	1.0	1.0	1.0	1.0	0.0	1.0	1.0	1.0	1.0	1.0	13.0	-55088.410596872855	0.0	0.0	80.0	-1186.068522745338
91850000	-56745.42756345825	-1283.5219183755555	-55461.9056450827	0.4467836876588239	2020.8929423397385	49.84832160118365	0.28557117042581276	-0.3837747275521847	3.0708793820721203	3.8943454180540993	4.89049944712074	3.994609836139851	1.4439574145236627	3.040967576754693	2.3799120459944074	3.866339062783513	3.871051260117742	2.881206597580535	1.2719395407943541	2.738569998654767	0.1484399391841925	1.9163588104313818	2.595017563429265	-0.34011688394892015	0.11616806830001013	0.21747834348573242	-0.4905742636401505	-2.7166364911321517	-4.346003025255689	-2.6128268446365652	-0.9259513849986591	0.0333638046742859	0.468	5.462677446890344	0.2888486915237846	0.18111320105972042	0.19412497185641267	0.33591313556008123	1.2337394391538015	0.802742132691021	9.031124052272059E-4	0.8087327170479255	9.031124052272051E-4	0.8087327170479229	0.6142683222494305	1.3399825418743025	0.5788014124527121	0.3168083253498775	2.0822406232953674	1.2052727672336994	0.20485336696529213	0.6939948753659155	0.8185183823666526	0.30448309720693567	0.9940240957575331	0.836777093392619	0.2901916444658638	1.7362493587890793	1.33486069314336	1.0	1.0	1.0	0.0	1.0	1.0	1.0	1.0	1.0	1.0	1.0	1.0	1.0	1.0	1.0	14.0	-55075.16699580624	0.0	0.0	77.0	-1214.4276634377065
91860000	-56718.5413858372	-1278.9898104479478	-55439.55157538925	0.42236036731137916	2020.917365660086	49.21774571786395	0.36697280155389095	0.26696230802757986	3.336789397024491	5.565184705674698	4.523727070097423	3.815420030944295	1.442214356692343	2.9853494980793194	2.1822379788615187	4.0884156972567665	4.769607308394766	2.766233321659411	1.2838360468153829	2.275972624278924	0.3217754385604988	1.5467624580649832	2.0249453042516183	-0.47955219288203854	0.16572746501910285	0.0434089564603727	-0.5834300628952529	-2.291550719183835	-4.212179155627934	-4.923648536879169	-4.243139113131429	-6.090558659398214	0.468	4.814344261328561	0.287183362203967	0.18235167002329083	0.1909219396217558	0.3395430281509852	0.9426920680070285	0.7679644667116142	9.423376034036272E-4	0.7823184484088292	9.423376034036283E-4	0.7823184484088312	0.9439986732299858	0.5539481428372603	0.31389865930168487	0.5266191118784073	2.4878672754299522	2.31645990220034	0.16645357283120768	1.7427988216960522	1.234374472020317	0.9198130021052372	0.8107541110078188	1.208463076922128	1.6605176989159582	2.4366303355348675	1.5227037006028015	1.0	1.0	1.0	1.0	1.0	1.0	1.0	1.0	1.0	1.0	1.0	1.0	1.0	1.0	1.0	15.0	-55064.321862943165	0.0	0.0	84.0	-1204.0618721361377
91870000	-56731.011573514006	-1286.8839954534471	-55444.12757806056	0.41959061586542673	2020.9201354115319	49.75358854459736	0.2642746500398419	-0.050233352939850096	2.4468445764394784	5.999354844526883	5.134254597410585	2.8996904356037763	1.5985244975501658	3.211014008278826	1.9745648789817891	4.142526053732762	4.44454729547284	2.63122362054422	1.3720340969169087	2.6703520322989815	0.33212053977261113	2.114151245194938	2.264726677880028	-0.2781957210002522	0.7455887765233892	0.12666606328621072	-0.2652300743839404	-2.4380122231862877	-5.504995152532977	-5.730488206858742	-6.7915121267599785	-5.698928129836006	0.468	4.963502249640852	0.2898541503934045	0.17832823143779147	0.1895087994517461	0.34230881871705676	1.206423497988128	0.8050858347772584	9.376797244840786E-4	0.7250562129114072	9.376797244840797E-4	0.725056212911407	0.7372552289073246	0.6112557830069858	0.9253336964948868	0.12337629841004497	0.7242697637520443	0.9993741805765769	0.13610494209062723	1.232571836869426	0.753271839481207	0.31217271919316786	0.9060293224232081	1.1483075750303933	0.5940844857050369	1.9768311931287974	1.119148427594151	1.0	1.0	1.0	1.0	1.0	1.0	1.0	1.0	1.0	1.0	1.0	1.0	1.0	1.0	1.0	15.0	-55066.64979130718	0.0	0.0	76.0	-1220.733831698719
91880000	-56701.70971333002	-1248.011996710434	-55453.69771661959	0.41944167936920773	2020.9202843480282	49.1405609005801	0.38126022911923757	-1.014021077122397	1.42529335831845	3.1003283468685505	6.599877229944067	5.586499430884038	1.8594211433419563	2.8611933179078077	2.0091647919648667	3.8979369231722973	4.554935074574977	2.9140620644096695	1.3257254168093608	2.359039819314548	0.0677745177307827	1.4908253680781722	2.9554769800765732	-0.3891987307168143	0.15378896135402276	-0.032262209672142536	-0.43218251440446837	-3.2350998876559833	-5.834310813271981	-8.37796920719331	-7.468463158579295	-8.301041152469045	0.468	4.816116122462143	0.2911369129452922	0.18148361974109536	0.18845342707830726	0.3389260402353041	0.9993148307150215	0.8121757757305162	9.25656396125643E-4	0.763260277430796	9.256563961256474E-4	0.7632602774307984	0.9468550095232288	0.4567955418140252	1.052557730925182	0.5350437831135659	1.6217622590279808	1.4926150295998961	0.5396390979408696	3.516094572876646	0.31931015870926066	0.4532970279671388	0.13715126126666483	2.053544171208382	1.5503651479505667	2.7423770259959848	0.9604809158641076	1.0	1.0	1.0	0.0	1.0	1.0	1.0	1.0	1.0	1.0	1.0	1.0	1.0	1.0	1.0	14.0	-55080.53887835602	0.0	0.0	79.0	-1177.0771085465549
91890000	-56732.24782032145	-1245.3297938154074	-55486.91802650604	0.42773933245979034	2020.9119866949375	49.350978311486564	0.22596311343581238	1.0613344781288525	1.7650386622567298	4.808981401048715	3.3158913242450723	4.641350028238787	1.7312053145494006	3.752142695908918	1.898697298057443	4.287401893158838	4.964678394566356	2.8675928586842607	1.1930494000600502	2.5977137796715772	0.3099040489240772	2.010685965218541	2.116223426580123	-0.2659152306044874	-0.052394999936578944	0.6247604903320128	-0.5573921151302745	-3.0408714939772814	-4.709989176291308	-3.0524606981631144	0.24092932549541946	-0.7886645241806018	0.468	5.1826684379783705	0.2897743243881518	0.18481532887313623	0.18969308859068199	0.3357172581480289	1.4072454657511833	0.8112365580274024	9.359683003033288E-4	0.9729277338398117	9.35968300303331E-4	0.9729277338398137	0.49037759512238954	1.9117388570245475	0.8205842783298558	0.9966764887120506	2.794773555486284	3.704326457968058	0.07985498811651359	0.9243481085584333	0.9401376185994959	0.9041368219885215	0.8015142251185287	1.5934495918641416	0.673192512674281	1.315549292000772	1.9932788677935325	1.0	1.0	0.0	0.0	1.0	1.0	1.0	1.0	1.0	1.0	1.0	1.0	1.0	1.0	1.0	13.0	-55108.97401890922	0.0	0.0	81.0	-1164.37043232787
91900000	-56694.50676522417	-1235.240990498741	-55459.26577472543	0.4165888878295305	2020.9231371395679	49.811411313471076	0.11572608334233217	-0.3582891233094968	1.684806930504346	5.10233681866083	4.415689085228883	4.917328632998526	1.900513206068585	5.022233030385797	1.6847972831331046	3.3458775263126435	3.621439209734303	3.0865136195203107	1.3070655253650607	2.5305331098792174	0.22606744628479028	3.4002525311206235	2.6042732453836885	-0.11539376183914399	0.17757140465425986	0.8361025278421645	-0.22372218785416287	-3.2112526155314303	-4.891802864810384	-2.156135402017828	-3.7722056722746897	-4.944374928323059	0.468	4.837765150966284	0.28946126667986816	0.1825757043885806	0.19442064795343234	0.3335423809781177	0.8040248613009332	0.7552133488892184	9.640090159894963E-4	0.8076486202799699	9.64009015989497E-4	0.8076486202799718	1.18028529550067	0.6607002109299491	0.37382260734535727	0.8023691794219491	0.774913472277729	1.6802427927113728	0.562583165544115	1.155463638993649	0.2338371490374741	1.6901321952838468	0.8038963006364976	3.111821991717944	0.34185398916890714	2.5556513791526743	1.4517305606243407	1.0	1.0	1.0	0.0	1.0	1.0	0.0	1.0	1.0	1.0	1.0	1.0	1.0	1.0	1.0	13.0	-55096.79063797095	0.0	0.0	78.0	-1166.699636873256
91910000	-56713.81915989483	-1236.3495678113557	-55477.46959208348	0.4229954509874095	2020.91673057641	49.34638194304379	0.2603390922162302	0.5215412440797197	2.7265981588017363	3.203514407975147	3.9289738920080595	4.098273822027611	1.6813475872111514	4.347871321761652	1.7065186570427289	3.0657214420054046	4.419262449301533	3.044560220774213	1.298932187182181	2.985912134463674	0.11331104682428819	2.932050459409453	3.2682613474067947	-0.4013070337385384	0.39209271530819445	0.7788431606953388	-0.6339406621847751	-2.932017015005287	-4.822051844596829	-4.312275587120418	-3.1136704599099527	-6.335297523896918	0.468	5.264080701474903	0.2911733506933936	0.17623423887855805	0.1929499606751572	0.33964244975288993	1.2136525548482617	0.8109541551748712	9.031966465543776E-4	0.7984834273411953	9.031966465543767E-4	0.7984834273411926	0.8588265253799582	0.90490961367449	1.6270260322209895	1.1214758663265825	2.50552744992273	1.3457774917293022	0.31610259770877075	1.434395868980138	0.27215078903988893	0.7328216206704272	2.3871352563568244	1.9438860860918534	0.1713557151519284	2.240097940415233	2.2259929880566034	1.0	1.0	0.0	1.0	1.0	1.0	1.0	1.0	1.0	1.0	1.0	1.0	1.0	1.0	1.0	14.0	-55112.46204208802	0.0	0.0	75.0	-1161.617923147826
91920000	-56704.79428377402	-1203.481122552213	-55501.313161221806	0.4162757663521193	2020.9234502610452	49.343984395695934	0.17255328906583306	-1.0238228618063923	1.3075305490485531	5.924680748314628	5.226416002847701	6.036295114232933	1.6287508237514337	6.145499485476762	1.8856902085432732	2.8752087627613188	6.316482796540521	3.038608096690211	1.1814261396905228	3.153503278153636	0.3089020264114297	1.5225890799818413	4.476239990786225	-0.25720394766486476	0.26938672922424817	0.6222550134230327	-0.7062578483844602	-3.3202797701162368	-6.462814970681219	-9.842368418984343	-6.968826472996183	-9.45081056423723	0.468	5.195828769908022	0.29101641155157054	0.1787402744675813	0.19341198451375402	0.33683132946709293	0.7587651519728109	0.763485188393575	9.357941088353419E-4	0.7551430884729846	9.357941088353391E-4	0.7551430884729843	0.210077082057073	1.2233016059639872	1.4287667019143862	0.12144862914459231	2.6842729345050738	1.962653295461648	0.170490632949102	0.7373980945336381	0.5385789195687746	1.5540292855760993	1.0345086096260696	2.1820304012378955	0.8944404989894229	2.7663163539215416	1.2705103494820504	1.0	1.0	0.0	1.0	1.0	1.0	1.0	1.0	1.0	1.0	1.0	1.0	1.0	1.0	1.0	14.0	-55123.12843409209	0.0	0.0	78.0	-1133.565761045543
91930000	-56711.39818563248	-1219.774267646682	-55491.6239179858	0.4165258791475371	2020.9232001482499	50.19660571604509	0.1878451522655087	0.17110764496556824	1.266728063650721	4.118432946282871	4.036408298029526	5.117409496986589	1.5506392166680385	5.861871516156905	1.8169684228805572	3.1020712756837483	5.135807331531204	3.297592166172536	1.395219652904905	2.571473539063371	0.2277828954948221	1.9051056932724246	3.440806973469484	-0.33196292266472627	1.5880340795193344	0.364857922671339	-0.3742086670029946	-2.779143097144958	-7.296948175439845	-9.419448879991588	-9.39537916956889	-10.55025609317647	0.468	5.292294286249858	0.29248613404337354	0.1781948988284201	0.193484534496465	0.3358344326317401	0.4761384592723589	0.7216920589351563	9.078547456521714E-4	0.7084976329966002	9.078547456521731E-4	0.7084976329965994	0.25253082221902867	0.26985120363411585	0.5070271600849275	0.5137602067941146	1.0965701773149423	0.750274034683514	0.42697146185930357	0.3195651039611448	0.1370872791183112	0.7643399860800129	0.30704887291200533	1.114511962647272	0.33318359631213007	1.082388399118863	1.1739409292562575	1.0	1.0	0.0	0.0	1.0	1.0	1.0	1.0	1.0	1.0	1.0	1.0	1.0	1.0	1.0	13.0	-55115.18902444041	0.0	0.0	79.0	-1164.3447340942382
91940000	-56751.597984541746	-1269.2256763968778	-55482.37230814487	0.4221030589425391	2020.9176229684547	50.656144592657704	0.20752713167458628	-0.08674584204927244	1.5469822155850848	4.9234400619317755	6.706253359031771	4.398569340411538	1.9193959858756653	5.740810924826581	1.9088758130390053	3.4186634861685365	3.996282153796068	2.537876917117969	1.4555681262054199	1.8794000529094301	0.2754139067417789	2.3724434159886494	2.881475343171133	-0.27216182341877215	1.247886089544119	0.9162780913768159	-0.17746576592049096	-2.801898529228867	-5.138869221153773	-4.006765834265158	-3.5702145056602697	-4.972019356688318	0.468	4.908588901308568	0.29068650299286314	0.17904466539325192	0.18961013197084745	0.3406586996430362	0.7908841967643998	0.7924230309048595	9.457172871218156E-4	0.7064191352074097	9.457172871218153E-4	0.7064191352074105	0.5563561983324373	0.38475802487177163	1.2328983891388494	0.4778412370952208	1.0518252472454688	2.3967932829820615	1.8775336674771357	0.8698145874250904	0.6543314077502451	1.060212372014528	0.4321326943523149	1.741968073623582	1.2751779165353123	1.3934761541323535	1.312712777255247	1.0	1.0	0.0	0.0	1.0	1.0	1.0	1.0	1.0	1.0	1.0	1.0	1.0	1.0	1.0	13.0	-55104.653393876986	0.0	0.0	79.0	-1205.2895842302225
91950000	-56727.111698577006	-1267.1256297717578	-55459.98606880525	0.42149402957452514	2020.9182319978229	50.435029344401755	0.18001561938112748	-0.32543407740692565	2.543476433227735	5.147950242175083	7.031722295562531	4.285273733581916	1.4792394516085783	6.595094173645667	2.1412275772185163	2.78535503339459	7.72559481186266	2.7715066865232183	1.576858145803035	1.6672285437437868	0.21048919881901	1.9246242289563682	3.397305565831981	-0.19954075643826966	0.7307897336302582	0.8143683977957903	-0.020069626076628877	-3.224331836985683	-4.4141127141439975	-8.927710552588234	-10.472681270094137	-5.091890109739646	0.468	5.164131515760752	0.2925345541360441	0.18056425904689455	0.19083140579687252	0.3360697810201876	1.0644258131973907	0.7937451891625643	8.955491835906874E-4	0.7722756890133359	8.955491835906869E-4	0.7722756890133344	0.7807195510769654	0.38732030107835497	0.2286304113683565	0.06925433715319093	1.1284480534426542	1.3320037194652452	0.4959704086719094	1.1170369873289296	1.3328057172014351	0.433298528429231	1.189850889727917	1.179818577704129	0.8045640814629622	3.0039517126469772	0.6549234507308692	1.0	1.0	0.0	1.0	1.0	1.0	1.0	1.0	1.0	1.0	1.0	1.0	1.0	1.0	1.0	14.0	-55091.23084535065	0.0	0.0	77.0	-1199.5172550028176
91960000	-56733.78248554997	-1289.7772316879846	-55444.005253861986	0.421152948573394	2020.918573078824	49.30974704700924	0.32179583491372427	-0.22857537626679952	1.7822648506545022	3.3518599550219994	5.362429699720094	4.244895088367378	1.5557646926973976	3.1885997630885914	1.9508471295667675	2.8067782772787644	4.578461149169793	2.480427588818002	1.9663989013598036	1.4522258883751953	0.051884558830589095	1.4327652063306129	2.191186988221356	-0.2176548471237138	1.1248584784288675	0.607773459382934	-0.52937088094781	-3.319143200992542	-5.365082912794197	-4.353209473449452	-6.818810408432131	-8.126307726665338	0.468	5.262279146851942	0.2927711230365571	0.17664076739617376	0.19458170750194526	0.3360064020653227	1.4426009405844493	0.7876723162320477	9.383657312771209E-4	0.7954318479832894	9.383657312771212E-4	0.7954318479832877	0.7803831183251203	0.36062916690471536	0.41082538415219444	0.3035692924131426	0.9665216600537898	1.5762509035424994	0.39389991875411123	0.6912921167972377	0.7841973464433245	1.1762719706974911	0.2548082447167557	1.618931581080949	0.7663519031922985	3.195852769290587	1.4958408856799477	1.0	1.0	0.0	0.0	1.0	1.0	1.0	1.0	1.0	1.0	1.0	1.0	1.0	1.0	1.0	13.0	-55085.97537303025	0.0	0.0	75.0	-1222.4332566814298
91970000	-56752.019205992015	-1308.4687115122051	-55443.55049447981	0.41652135586209715	2020.9232046715351	49.73094617944091	0.26854292529804535	2.0673469347330955	2.517749141342696	4.409248288837405	3.990584297922068	4.4840874864155005	1.8128911096289813	3.9232504920762725	1.6896061413482262	2.7846454646822276	4.932060253002543	2.594807523948821	1.8788698795517453	1.688744524199756	0.21245232639238837	1.8488914469064635	2.640276679570068	0.05691853340058356	1.087757889287412	0.4452701563751619	-0.3594047323787939	-3.4896272992019313	-6.330967317182727	-8.100799566164973	-14.242807364963776	-11.641130901177256	0.468	5.245391458624444	0.2927528547702263	0.17728424642658136	0.19305209161762543	0.33691080718556576	1.0359916966072056	0.7905704830208415	9.993115573571445E-4	0.9802208173473876	9.993115573571421E-4	0.980220817347385	0.8913135789377331	0.5164805119253775	0.15048850919963178	0.18067456692204698	1.3592895838539254	1.4262291981012138	0.33117317884754904	1.645507416361398	1.6158199647485327	1.1869280066790129	0.3366383509102198	0.9493244126303335	0.8701282900451535	2.136008177371572	0.7434083722497205	1.0	1.0	0.0	0.0	1.0	1.0	1.0	1.0	1.0	1.0	1.0	1.0	1.0	1.0	1.0	13.0	-55085.45486395329	0.0	0.0	79.0	-1232.9345589297125
91980000	-56743.886017795994	-1307.6892182157355	-55436.196799580255	0.42901677109603803	2020.9107092563013	49.45288619038152	0.1686497762272283	0.31345973420587714	2.0286174161017296	4.699295472251223	3.450259419289801	5.902987594340638	1.6962488500281299	3.2959373336923514	1.801013208679307	2.1595589861201723	6.035704194688649	2.2928687702898642	2.22865145209435	1.6094662980999916	0.2920854943883187	1.3998936500019208	2.743430398152869	-0.1278052830386125	1.2745549087563066	0.2665234593933543	-0.17902150027710742	-3.462559356592132	-3.4358812506804615	-4.184823099627948	-2.8542417495330845	-7.236948746723421	0.468	5.7746356081007475	0.29398463006286357	0.1795285512939581	0.19274756725207834	0.33373925139109883	1.286887532064274	0.7850588442751252	9.037443506107501E-4	0.7056361158615253	9.037443506107511E-4	0.7056361158615265	1.248381567430108	1.3178698163510565	0.3003193740203696	0.5048046735494542	1.789982408851243	1.9780540346683162	0.2883023286036004	0.7848453089585383	0.3793673731162845	1.1377722720027517	0.4297867427699963	1.2279203158760674	2.7070744499625796	3.3946326410785015	0.5371994572789172	1.0	1.0	0.0	0.0	1.0	1.0	1.0	1.0	1.0	1.0	1.0	1.0	1.0	1.0	1.0	13.0	-55067.49920575416	0.0	0.0	75.0	-1242.3047739570895
91990000	-56723.42096792099	-1280.4737233361836	-55442.94724458481	0.42282467628002973	2020.9169013511173	50.02165779893934	0.2095486928076893	0.8635365896954068	1.8030417501295926	4.32244370384334	3.911984102929768	4.840148466710281	1.3972489655418143	3.143088694034631	1.912641822332659	2.7010047803306145	5.678164167862102	2.5222494444099834	1.8156559331579303	1.922624127895378	0.1870203602523719	2.23765340655319	4.197253194324474	-0.38887992529061643	0.7929052798922424	0.1780222323867502	-0.2828387547367687	-3.694522550333329	-5.378493956072516	-5.057312575783537	-5.239122803012182	-5.600082946223773	0.468	5.194537668810644	0.2917156599164407	0.1822077501325991	0.1929283272465014	0.3331482627044576	0.667481625077091	0.7574236810843981	9.69378801411452E-4	0.679828804185213	9.693788014114526E-4	0.679828804185214	1.0985425998287008	0.5729059524565867	0.1257639887881987	1.746679993058823	2.1109944585095985	0.8716326685389001	0.29189490015998365	1.3771887508835645	0.5058654655982537	0.7900659248757994	0.02721702735256725	1.5515669622846957	1.0083876049574398	2.6728238504873016	1.1641765409856084	1.0	1.0	1.0	0.0	1.0	1.0	1.0	1.0	1.0	1.0	0.0	1.0	1.0	1.0	1.0	13.0	-55066.16474002634	0.0	0.0	79.0	-1219.2890000531538
92000000	-56743.301054272975	-1286.9062093229961	-55456.39484494998	0.4169068981223554	2020.922819129275	50.174005334374954	0.22959526040919906	0.6547211781930251	2.631277819882812	5.279068266151383	4.756959651739046	2.987752031360118	1.6439495366886576	2.9582920537505086	2.2774514206414525	2.3797393250651866	5.531727000534419	2.4335013445294833	2.1489858095718755	1.8766165589549249	0.28135759512159225	2.3499120209882136	2.6042977344635463	0.050076681380865545	1.6938429076067278	-0.41112571047318924	-0.11498435069821664	-3.7762631968183724	-7.874680451837664	-8.49947067820061	-8.8004338443898	-10.083525248061783	0.468	5.300895045488897	0.29139109234121613	0.18045945968260785	0.19111487700296315	0.3370345709732116	0.3211476640766071	0.6798709390323263	9.561159192125571E-4	0.8299107631664854	9.56115919212558E-4	0.8299107631664863	0.712697944554141	0.39168646112167793	1.9335162869142586	0.729813441096837	1.4120932280307246	2.9860568748683054	0.23460259049418666	1.2122757602500929	0.35347492821828713	2.0084701925650594	0.3841601344759588	1.963884925558226	1.2773878061094968	2.1663685654693263	0.8976258219944663	1.0	1.0	0.0	1.0	1.0	1.0	1.0	1.0	1.0	1.0	1.0	1.0	1.0	1.0	1.0	14.0	-55077.33587772198	0.0	0.0	79.0	-1213.2499162920387
92010000	-56708.29948738863	-1278.8616934746997	-55429.43779391393	0.41656738173587293	2020.9231586456615	50.733918838264515	0.2118544321801585	-1.4023687927239745	2.4757146726014034	4.451363474052124	3.3977693079788347	3.205757636753648	1.72500418032782	3.4825938200839786	2.134499318740799	2.7196885352617066	4.959441454722321	2.237867748275625	2.6885254399847733	1.9719299849624154	0.004867343016927084	2.371420617108128	2.3908725050534336	-0.15980051182340138	1.420307265269357	0.5746053150963382	-0.06619399372600114	-3.9262133547693243	-6.299305289592983	-9.917940205420772	-11.715365777222832	-11.282546520794725	0.468	5.6222189988605376	0.28720968415428166	0.18423985106313534	0.19305821232988613	0.3354922524526956	0.5712333878891648	0.7226666793230785	9.060445985522381E-4	0.8341669285303013	9.060445985522359E-4	0.8341669285303027	0.8090970538842988	0.19076550430579306	5.486760252575992	0.19949985189282804	1.1046745276469043	1.3984057706544089	0.5770886819655711	0.649836945014144	1.536065950115765	1.4195372528137942	0.06185933077735718	1.101354835235106	0.891534408397042	1.4319052958057423	0.8393401344921583	1.0	0.0	0.0	1.0	1.0	1.0	1.0	1.0	0.0	1.0	0.0	1.0	1.0	1.0	1.0	11.0	-55076.30426343724	0.0	0.0	78.0	-1212.3113558604873
92020000	-56737.12516471273	-1279.6239008914783	-55457.50126382125	0.4234896086738867	2020.9162364187234	50.70817878007942	0.3911081551693541	-0.6456477390358404	2.0613689958643495	2.2143598313574024	4.253435575405034	2.9518118077858446	1.7345969800155185	3.7769890230681162	1.97683457540261	2.6283010901224344	4.290461805918463	2.311112669711671	3.2008524679919925	1.8683451832693645	-0.0661969687847853	1.8729758323947148	2.425066104406619	0.16967193717715345	0.7862241320105724	0.0372459438866963	0.21072817619160458	-3.703502755474924	-4.562789255266414	-7.302111144847714	-6.398512515886904	-7.435424726409956	0.468	4.792528847561365	0.2884695282512076	0.18014166056915093	0.19210479252664336	0.3392840186529968	0.5001792478505382	0.7426473556971334	8.957746483817242E-4	0.6761912850357104	8.957746483817239E-4	0.6761912850357091	1.1507562287929964	0.5236844844852923	0.910140342060927	2.0187672654224404	0.5039934588901878	0.6274331869178171	0.9086403912419767	0.26411788296758776	0.35970656370261994	1.0310718054506074	1.5841583943506834	0.934067160149561	0.5624152321495598	1.1940795050128448	0.7963677479217423	1.0	1.0	0.0	0.0	1.0	1.0	1.0	1.0	1.0	1.0	0.0	1.0	1.0	1.0	1.0	12.0	-55082.61105361691	0.0	0.0	81.0	-1222.98155005327
92030000	-56697.72380896818	-1276.5167579513386	-55421.20705101684	0.4192319447121456	2020.920494082685	51.15236527196793	0.17174019628989465	-1.1659158276944446	2.897094080548976	2.695683505830906	3.566837064162162	3.514018365806022	2.297559089437162	3.7179830003615697	1.9797196562460155	3.3064308382229357	3.767349603712343	2.158573862696605	2.7673498614105725	1.9374617189062084	-0.07809880226924432	1.2453127033673437	2.091723711478881	-0.0755398861184944	1.6350653899281324	0.2085491979346705	-0.318248253176097	-3.740596975657761	-5.279121164252519	-2.1901166247824913	-2.2921335681846986	-2.0306638511890647	0.468	5.4548946935622045	0.28886902972483697	0.1794151639928242	0.1917608945474192	0.3399549117349183	0.5063619195089354	0.7318423817514677	8.887158631443705E-4	0.7550230825619139	8.887158631443714E-4	0.7550230825619166	0.2849537597457062	0.12586397510099345	0.15030128867900727	0.14979820337439861	0.4259669308509977	0.5641308180357112	0.21212838206728565	0.2923095790284247	1.0754461319120991	0.7823934056015635	0.8420989165749159	0.9285509205495078	0.6108640935184657	0.4162981105952931	0.6843235245713529	1.0	0.0	1.0	1.0	1.0	1.0	0.0	1.0	0.0	1.0	0.0	1.0	1.0	1.0	1.0	11.0	-55051.323174903446	0.0	0.0	80.0	-1224.2554714150028
92040000	-56681.72572616602	-1236.968609333574	-55444.75711683244	0.42246183939280063	2020.9172641880045	51.09315595002775	0.22358509964869408	-0.36130339095240893	2.784466783614364	3.4790810518613706	4.116338035774241	5.409236806766284	1.783183244974581	3.596202973046226	2.1177555008783955	4.789440630661042	3.1320602894538645	2.3412878585175485	2.702113728642477	1.7555912323858194	-0.02985232678441915	1.4681422904737693	3.3692584918579	-0.09857410017964004	0.93251382749901	0.33301944111118614	-0.061291756066529215	-3.195073554780516	-4.7022709249864	-7.906344616872948	-10.384799436803965	-7.309047737239698	0.468	5.450247328543273	0.294224125255588	0.18043626323867898	0.19351804351546004	0.3318215679902717	0.5987208234399755	0.7278579803366722	8.626634302683711E-4	0.6761477846968892	8.626634302683723E-4	0.676147784696891	0.6895270035924612	0.3433076244001043	0.24536818407421118	0.037441083084913264	1.8129501723464416	0.6736874746127687	0.14708076417266128	0.8729977284706716	0.28579414364975697	0.9943719639373053	0.03085755623455996	1.0645130190197758	0.8219241850440124	1.3494176161158369	1.1280241208245503	1.0	1.0	0.0	0.0	1.0	1.0	0.0	1.0	1.0	1.0	1.0	1.0	1.0	1.0	1.0	12.0	-55073.02891304192	0.0	0.0	80.0	-1183.125263601235
92050000	-56688.563196887204	-1230.9562944452516	-55457.606902441956	0.4221687233751651	2020.9175573040222	51.05158356977346	0.15490141043512407	0.004285764499133982	1.2317880059672213	3.709042711411759	4.301503526165686	5.902583191850537	2.1603266654673603	3.9509783557357796	2.1447160973341637	3.0145134487573637	4.263752731131166	2.4720094885266892	2.2613965647071272	2.1106236287913527	-0.11097800128413571	2.1473482455991473	3.8995968558299157	-0.13063233614785658	0.24452245372955775	0.3806571207951124	0.28322304395647513	-3.139460603524708	-5.151113786936323	-2.947083634536458	-4.3842530763697445	-5.520542235618937	0.468	5.3286914586314795	0.2935684972641278	0.1827981785934909	0.1937571998731388	0.3298761242692412	0.6710399157401316	0.7427222277271568	8.685822169568899E-4	0.7179839443593588	8.685822169568907E-4	0.7179839443593597	0.5840675881263389	0.22784534054307298	0.8311477839462476	0.21930020723740137	1.215315883685514	1.3194069893259457	0.12875509099293478	1.8911095278321453	0.4439590028595339	1.358847648613653	0.24424981309324864	1.972699421114383	0.443539119035555	1.934087969985408	1.101710913836309	1.0	1.0	0.0	1.0	1.0	1.0	1.0	1.0	0.0	1.0	0.0	1.0	1.0	1.0	1.0	12.0	-55072.51860114424	0.0	0.0	82.0	-1171.8105525249796
92060000	-56667.31304397189	-1214.1431674973976	-55453.16987647449	0.4375915528593149	2020.9021344745381	51.1434022640768	0.24595785763415043	-0.7005738691519322	1.7020905567344342	4.835181271488079	4.720448937486706	6.47061274899961	1.6039373015668943	3.2043714421749354	2.2533619074453206	3.249764773334779	4.906462735260796	2.1414752661190795	2.429707764808318	1.9501890676260163	-2.352241352801404E-4	2.313360653812116	3.884218277037909	-0.3329778396385088	0.045356245426128886	1.0518198421301772	0.14851410179251884	-3.324503300337615	-4.205198939035454	-3.9001984595731374	-4.0159054913398755	-5.526313051378513	0.468	5.6586873160808375	0.29255237142461754	0.179375475706706	0.18700030412791158	0.34107184874076363	0.4316123679604928	0.7038001662600823	9.287205826940412E-4	0.7272366601541512	9.287205826940407E-4	0.7272366601541512	0.7737138651667002	1.1679462391180853	0.4395331003801457	0.018516083330545906	1.109590763295202	1.3528482350973166	0.40296174570455395	0.9335367401220458	0.1785247125806979	1.2729169474365498	0.5565556166582966	1.7502578240540076	1.3159229208052041	2.9703301445698567	1.601271405424084	1.0	1.0	0.0	1.0	1.0	1.0	1.0	1.0	1.0	1.0	1.0	1.0	1.0	1.0	1.0	14.0	-55061.67271670889	0.0	0.0	82.0	-1147.4444350410338
92070000	-56676.64248622092	-1234.2580962857605	-55442.384389935156	0.41965446235425363	2020.9200715650431	51.218248902022616	0.21161951028837087	-0.7265854517615731	1.929760788303504	2.6195158457597962	4.822369137119763	4.484617199895519	1.7687828517352027	3.441159970591566	1.6295050602300327	3.6657328158476545	5.321407986457222	2.537960287996491	2.541510731921323	2.1694186954040013	0.04825061082806953	1.8645418997254568	2.6304421715244795	-0.0985251136732179	0.4155110261473217	1.5299585680492913	-0.06767554839453899	-3.033233800268204	-5.05746615219656	-4.841281054697047	-7.080713485685318	-3.5768116911783814	0.468	5.274778991375108	0.2927256697223572	0.17975273108715653	0.19245467615749506	0.33506692303298996	0.6996248658878625	0.7335123510671734	8.691063741267448E-4	0.821520830696114	8.691063741267452E-4	0.8215208306961145	0.5436802461565617	0.8568728155349262	0.49030465119474703	0.06700836323577654	0.8240099939268444	1.0306318776973071	0.3387891384393646	1.4483607803007819	0.41249234836293464	1.0682753919615804	0.8496832572290155	2.003930929998078	1.4188670775111136	1.115951443304232	1.0291145103782493	1.0	1.0	0.0	1.0	1.0	1.0	1.0	1.0	1.0	1.0	1.0	1.0	1.0	1.0	1.0	14.0	-55054.21869490033	0.0	0.0	87.0	-1164.6779662673125
92080000	-56730.14401248386	-1274.4517765972803	-55455.692235886585	0.4349562142145258	2020.9047698131828	51.197326160554105	0.5210174735061267	0.4099971455416984	0.8940505502070375	4.718102025916598	6.925439194665854	4.794621667153314	2.1049665522823053	3.745185435148646	2.1570699826365822	3.6380160737553173	4.629394540908672	2.0098680840562992	2.6002980037431254	2.139883624453611	-0.07907016909723977	2.1739787875813343	2.7686531495915503	-0.2441840933833737	0.2740674136564422	0.7016740716966001	-0.24537695266896725	-2.8786973172557255	-3.618192402919421	-3.4519366911320404	-4.243275999130103	-5.713567862039527	0.468	5.27972071547194	0.2961006792585447	0.1729482801019236	0.1933141834101217	0.33763685722940867	0.3662123348184934	0.6826607205384676	8.852109719775971E-4	0.7372073690319847	8.852109719775993E-4	0.7372073690319855	1.369807200202757	0.428594776684113	0.3532950043233573	1.4020466582919555	1.1537801732251716	1.6602522542961407	0.8757807418913361	1.412603592289756	0.2608737350910968	1.392769362198702	0.4762694598294055	1.2770271422640853	1.0390956061869054	3.374263280135392	1.5287931978676377	1.0	1.0	1.0	1.0	1.0	1.0	0.0	1.0	1.0	1.0	1.0	1.0	1.0	1.0	1.0	14.0	-55051.809998406046	0.0	0.0	85.0	-1204.5172081999747
92090000	-56690.63303263516	-1258.9666960420836	-55431.66633659307	0.4271701121086294	2020.9125559152887	51.02929910267705	0.16139607356759533	1.5418431688513907	1.376365058077854	4.669945293213836	4.801390029499656	5.586334424890899	2.0017277043028523	3.049119875284648	2.026688389691406	2.8433562553571807	6.663589350959395	2.175145770679186	2.648897778783832	2.134900402542254	0.0349268871832397	1.575865489156446	2.896546558989485	-0.1990410786830745	0.5127249448146572	1.099159410859032	-0.2097150640563239	-3.1599818753305424	-4.359447126945007	-1.1303846827377835	-1.95415274399814	-1.7817981308323811	0.468	4.972474751261194	0.28846067327008795	0.18301167531280754	0.18880101276547792	0.33972663865162517	2.21658094449386	0.8197246438065315	8.632256281822062E-4	0.8236370206462632	8.632256281822054E-4	0.823637020646263	1.3673340359888981	0.2563210957575517	0.14907578992326648	0.5374102740389733	1.2796665828745943	3.099950091466504	0.5775264302771781	1.168705074563663	0.8854570450884786	1.3917798528188075	0.4243009790816787	0.8044460280900002	0.6635552594178254	1.1916384146980905	1.4680660334229774	1.0	1.0	0.0	1.0	1.0	1.0	0.0	1.0	1.0	1.0	1.0	1.0	1.0	1.0	1.0	13.0	-55025.77941113812	0.0	0.0	84.0	-1187.5468882860098
92100000	-56666.51733127051	-1222.1873354174325	-55444.32999585308	0.43186348200157665	2020.9078625453958	50.64879052757072	0.14588091569436976	1.3333884441423391	0.9168964219867065	3.6888674046830427	6.206707984000881	7.630784025388722	1.9896217226801032	2.7035015510239053	2.196036595393173	2.8468477978366793	4.156437867700027	2.4087808814374174	2.530629850570939	2.2286745535245345	-0.011416507324773811	1.3551922350438477	3.5975812093280632	-0.3448438081209194	0.13401221804860264	1.5495956670868754	-0.42076604184715016	-3.764739246087345	-3.5373213153732865	-7.124318252817211	-8.875674855565215	-5.7773380790599855	0.468	5.129269549109251	0.2893320279189309	0.18064814194790263	0.1899015821221954	0.3401182480109696	0.7297439532594241	0.7574694484532719	9.150033319975695E-4	0.6555337483490848	9.150033319975661E-4	0.6555337483490827	0.8322907368932795	0.2722700413753656	1.3520873684459587	0.35281957946252224	0.9713003483477496	0.8127489807809571	0.611944779828505	0.8012929432016681	0.8406214084759768	1.786319240071171	0.79193388873805	0.5697500352600411	0.9136535114458474	0.5698639117628537	1.8226620749399587	1.0	1.0	0.0	1.0	1.0	1.0	1.0	1.0	1.0	1.0	0.0	1.0	1.0	1.0	1.0	13.0	-55048.01746987605	0.0	0.0	77.0	-1164.7005337648557
92110000	-56630.1406860042	-1210.5480745890452	-55419.59261141515	0.4180047310677976	2020.9217212963295	51.11511273623714	0.09677691868265563	2.016801415555427	0.8388258014207768	5.484450629051919	6.117934624672676	6.526032483498403	1.9746752620905288	3.1697803794304997	2.5331482698106416	2.6471483791720916	7.736451659618022	2.4757397231751344	2.290766592276459	2.0048377566744655	0.036376635133549995	1.4570568015166157	3.138760667495855	-0.3988339712086742	0.36354143058002886	3.3760874593718984	-0.45055755523283786	-3.676306457759723	-5.773937255618808	-8.366800402900285	-6.25239003669293	-10.274258642408357	0.468	5.085225676863128	0.29106911800803825	0.17775342267779723	0.1947183719860654	0.3364590873280977	1.1416242436813417	0.7968952623448445	9.074706214593137E-4	0.6960760791616646	9.074706214593118E-4	0.696076079161666	0.6704637450598767	0.30999243106714247	0.41452581069172073	0.3768680860093893	1.776140407000575	0.9347093595376896	0.4889596481449844	1.3363761254322126	0.5846570448752921	1.4128700943252976	0.3282412725572771	0.5945231240106384	1.425446506961034	1.6964645042180169	0.5519320528884962	1.0	1.0	1.0	1.0	1.0	1.0	1.0	1.0	1.0	1.0	1.0	1.0	1.0	1.0	1.0	15.0	-55050.67363027638	0.0	0.0	73.0	-1145.4227529874606
92120000	-56615.804816848824	-1189.7954866917212	-55426.0093301571	0.41730684424760317	2020.9224191831497	51.53148837648255	0.11218125317850124	4.006610679219564	0.6543460333569056	5.230277286821349	7.864843441090007	7.593718657506874	1.6230732424500645	2.8328483350927396	2.6230783483682134	2.8140933611258796	4.49399404510901	2.670513379961924	3.046022739354629	1.5799909721206118	-0.030831253503197202	1.4402569747259815	3.1120923792285438	-0.3111837227795901	0.1351659806707793	3.5077336435481	0.24654452804392432	-3.85721326305787	-7.198494186197333	-9.66672909213888	-14.17604758151709	-11.228921271046072	0.468	5.624760867484064	0.2892730734594291	0.17945689557290512	0.19059374052390304	0.34067629044376135	0.8455812266170687	0.7766103430593033	8.89888841797633E-4	0.6476551459108616	8.898888417976348E-4	0.6476551459108613	0.6457308672231928	0.3748980856754644	0.3728116956098826	0.36370594192113986	1.0621099358136064	1.2213607093555419	1.2163705978709194	1.0317488172313325	0.5493923813648817	1.4757548860697567	0.3314955447141054	0.5986015510610967	1.7622863928742798	1.8695167157649395	0.4956372290501631	1.0	1.0	1.0	1.0	1.0	1.0	0.0	1.0	1.0	1.0	1.0	1.0	1.0	1.0	1.0	14.0	-55053.856902437685	0.0	0.0	74.0	-1129.4154882829364
92130000	-56639.66954744608	-1216.5745056550522	-55423.09504179103	0.4178248435451246	2020.9219011838522	51.812714725504634	0.1180766318656737	4.919306179822128	0.6801858077207239	4.226151158353725	7.165295070142742	6.204898050526813	1.5530546821378728	3.2901467564227924	2.41094495306667	2.9393535805365345	4.927638152098661	2.247445120213231	2.4524737681027515	1.99442708927856	0.2389736935311615	1.5859031212242982	5.965897716973015	-0.49519362611380313	0.4445779059538888	2.282160225697695	0.02510932467453325	-4.0163043565861445	-7.294718001876178	-8.92552729136676	-8.28063049204738	-1.8612142249049946	0.468	5.901053990020184	0.29552119889988643	0.18039823811445513	0.19718639982199776	0.3268941631636592	1.2434628231922569	0.796445293129502	8.978495154641623E-4	0.7165474231123647	8.978495154641626E-4	0.7165474231123647	0.8882468191359889	0.31632444978297125	1.0162776099920643	0.7227171377135833	1.2705457070071093	1.4860083653909177	0.07240101241404369	0.7827624195515805	0.6847500906512133	1.257385210715928	0.8710357179317457	0.7712600202595314	1.1134752005467898	2.3128518192703256	1.3583603452877089	1.0	1.0	1.0	1.0	1.0	1.0	0.0	1.0	1.0	1.0	1.0	1.0	1.0	1.0	1.0	14.0	-55064.182029068485	0.0	0.0	71.0	-1149.9241302983137
92140000	-56612.19931592876	-1210.3698686418443	-55401.82944728692	0.4191322678546768	2020.9205937595427	51.075594288855676	0.13585424054158082	0.7990628098859867	1.835336516552597	3.1634689477230884	5.973134855404306	7.56970288177307	1.4531071582035375	3.7910805296964694	2.9694602245929103	2.4014472200086256	4.3258902768381144	2.534454400034123	2.894896846589282	1.7328957353377572	-0.05590061508473018	1.5407036376694787	5.179171030833438	-0.09994349278038658	0.32107692116678704	1.1707161967733988	0.03801525319174691	-4.685664514495095	-5.6028866345635215	-11.330327538792705	-11.083162546805973	-13.383514450604372	0.468	5.016053502757295	0.2922823320006589	0.18004279062907816	0.1901969209462194	0.3374779564240421	0.8727938298785942	0.795912057697597	8.801373077108064E-4	0.6785847049286118	8.801373077108061E-4	0.6785847049286103	0.3397909902992233	0.511694976465957	0.4216326378761564	0.16023308234683073	2.0235672754827747	1.2607742442779346	0.24866468167551814	0.6094170321024844	0.4022686688681635	0.4210992260530349	0.5762711213929511	0.8858069550796278	0.620720270154687	1.1340723326339455	1.0325346175010595	1.0	1.0	1.0	1.0	1.0	1.0	1.0	1.0	1.0	1.0	1.0	1.0	1.0	1.0	1.0	15.0	-55053.92568964811	0.0	0.0	68.0	-1148.649310360549
92150000	-56613.23890794537	-1217.9711365134401	-55395.26777143193	0.4372298303024051	2020.902496197095	51.081412939187885	0.29792950711110017	1.5218804188649655	1.5319607663700687	5.024487300313407	4.294435320437679	5.800161223670077	1.7721206591900571	3.2021028204659405	2.656550876091226	2.2786064074734664	4.213319785433855	2.3672043397839593	3.0396397163921733	1.5115122229884255	0.33633799316558727	1.5324510639881566	2.434100947235262	-0.24516704647697105	-0.12267469820589227	0.7869427405968447	0.2522687187040909	-4.180208466396846	-4.318517833849601	-2.5916094964899035	-1.9645947873697116	-2.949423768382173	0.468	4.900303731522669	0.2941330081636356	0.17583035901804756	0.19219917702551473	0.3378374557928007	1.1830572054649986	0.7878740429714673	8.988487570676665E-4	0.6319871318583973	8.988487570676661E-4	0.6319871318583983	1.5181270185799867	1.46833010104473	0.6078322444854228	0.20846578222204937	0.5838860253227941	1.2990749490578242	0.6278254829693788	0.45619526703676533	0.5730838894572188	1.1579151137634571	0.5485257369272234	0.3166959134184706	0.47822113324705595	1.1377997560876114	0.9513656628218332	1.0	0.0	1.0	1.0	1.0	1.0	1.0	1.0	1.0	1.0	1.0	1.0	1.0	1.0	1.0	14.0	-55041.271148030275	0.0	0.0	69.0	-1158.6739766476878
92160000	-56622.43908362829	-1237.6389879507692	-55384.80009567752	0.4179304133292764	2020.921795614068	50.93239589319071	0.37743116344117783	3.8298024248972715	1.4315807254506994	4.668696002099919	3.7667680211074894	4.048688229979809	1.7405587661847126	3.0199281862383014	2.8354574535198407	2.3785938153831467	3.936083804870229	2.3312580973631607	3.7568578230119027	1.4073805147971665	0.16977180369945535	1.2943840429714653	3.6357706311353737	-0.3024872899520798	0.7494444025879975	0.023388357127080206	0.4232543069027787	-4.433936874809544	-5.291364740816838	-3.0631581268155275	-1.7084609576252419	1.9763726460454132	0.468	5.106619388871529	0.29125671614565174	0.1779119616435528	0.19278384550296424	0.3380474767078298	0.7963052949077329	0.7433156247121476	9.051561022591019E-4	0.6585169672246173	9.051561022591021E-4	0.658516967224617	1.2773604329462218	0.710684931572936	0.8201341854006109	0.32717078745701766	0.8135168709909244	0.8296148023164558	2.017565202657098	1.9047482484159337	1.5646917311214263	1.634139856798679	0.5768532285258479	1.1556362231030592	1.0552729381119106	1.0982463523228443	1.428855941091928	1.0	1.0	1.0	1.0	1.0	1.0	0.0	1.0	1.0	1.0	1.0	1.0	1.0	1.0	1.0	14.0	-55042.366721811915	0.0	0.0	67.0	-1172.2613988652697
92170000	-56682.22730394167	-1289.7971060459638	-55392.43019789571	0.4186059637711178	2020.9211200636262	51.158562249435114	0.3132511299986876	4.917281321648106	2.9969564558551083	3.059884862076262	3.605733222521164	3.803915244328105	1.786289531900899	3.0227402438620206	3.3817515061300596	2.5502380711814987	3.543166873137826	2.1548811369354133	2.692880500371926	1.3579735750398194	0.3040812285098003	1.5830916746673043	2.9258464005893354	-0.30299850258546107	-0.13662031095100136	0.523186013515021	0.17288751437706215	-4.403746608816742	-5.901715142619332	-3.577686302408407	-5.695946651685646	-4.871725763085814	0.468	5.440725529374707	0.28571863477269116	0.17849336070637076	0.1926396377633751	0.34314836675756155	1.0717743727517959	0.7703121607217495	8.850716974314864E-4	0.5908940314593568	8.85071697431484E-4	0.5908940314593562	0.9086313112637796	0.3298259458394811	1.0284301674524492	0.606954120712498	1.4786534849156423	5.286187093137949	0.11903122481884282	1.4967107736290097	2.0986057965870453	2.1388165338411604	0.734194090118345	0.9377064043782285	0.7222434917962871	2.0686795036171755	2.074950728530688	1.0	1.0	1.0	1.0	1.0	1.0	1.0	1.0	1.0	1.0	1.0	1.0	1.0	1.0	1.0	15.0	-55039.160020177085	0.0	0.0	66.0	-1219.847328011496
92180000	-56688.57274219023	-1287.907017168059	-55400.66572502217	0.4165064811875596	2020.9232195462098	51.16052096983389	0.3497451512411186	1.7314579769369147	1.541486522458837	3.7213693036505386	3.5027262234040517	2.9163953870310158	1.8084532392903334	3.0512343636422568	2.949275873809103	3.152743485983431	3.537756674814753	2.4869445420040424	2.675240455084113	1.583404445369226	0.3434126040057891	1.6476187026294826	3.487409042315548	-0.11675382516542777	0.9973057402426906	0.2631622650030154	0.05357457557794893	-4.551963688000079	-6.520108946555399	-6.931400106835691	-7.442058181876091	-9.108283908490618	0.468	5.072718080052673	0.292300917327116	0.1831388997475432	0.1882453680460241	0.3363148148793153	1.5239338269517102	0.826737055226475	8.801510078753003E-4	0.6844552851924839	8.801510078752993E-4	0.6844552851924852	2.4308585222509835	0.35258216047474655	0.27200491996973575	0.4208687441424128	1.6943321473993074	1.7961444682631076	0.29099904532831744	0.7405264120134964	0.7144233936809967	1.14360611249339	0.052303030302228444	1.047627782288576	0.6120428322998613	2.6841738982057093	1.5904780354648211	1.0	0.0	1.0	1.0	1.0	1.0	1.0	1.0	1.0	1.0	1.0	1.0	1.0	1.0	1.0	14.0	-55055.40218327703	0.0	0.0	72.0	-1221.0368366578296
92190000	-56698.3435362458	-1304.115840254962	-55394.227695990834	0.4186002722093201	2020.921125755188	50.78690086483883	0.29771467649754224	2.8828833503702995	1.8285321051102033	3.082671574518498	4.217677908803941	3.3320630949966556	1.7245280013080564	3.1764597478356147	3.2820467268646585	2.912998992948019	3.5115879900611606	2.79510806975867	2.7577936477956877	1.723763642270551	0.24580375121466957	1.8634736767704856	3.1939628191715776	-0.26561308126711364	0.13883544969678124	-0.21305033019458244	0.26732463395203876	-4.476847674834717	-5.861661370052002	-7.703835955828105	-10.824847571129144	-12.037313850047346	0.468	5.036137288774764	0.29436578651414225	0.17840813938706268	0.1922640804666359	0.33496199363215773	0.9517260923872298	0.7753241605521977	8.921836548552834E-4	0.7489295240946443	8.92183654855285E-4	0.7489295240946456	1.0926986074903493	0.24520065001385472	0.6647275939854715	0.4630071766570181	2.5090550122156463	2.007601987811292	0.3465733955265466	1.2915773590215616	1.56961020365168	1.1311905142431677	0.6823464875793039	0.7803230571948361	1.5122518242136267	2.507758322187717	1.4266470046771416	1.0	1.0	1.0	1.0	1.0	1.0	1.0	1.0	1.0	1.0	1.0	1.0	1.0	1.0	1.0	15.0	-55048.659483620315	0.0	0.0	72.0	-1230.4370539032561
92200000	-56715.66354355177	-1324.8306781748458	-55390.83286537692	0.41685772545194705	2020.9228683019453	51.253405547634145	0.171098174725956	3.765315910644048	1.3085638280341612	2.999265622069401	3.2152412498213216	3.6500129300494963	2.0957739852007067	2.531418948458397	3.478296192694478	3.0371095202255867	3.811466354773601	2.174249110417119	2.0137975967335784	1.5293476878530081	0.40129617315016036	1.6464579918876618	2.1167792541303614	-0.21548842093362056	0.22041188016290097	-0.1910794343237984	0.458890013775388	-4.221242823589809	-6.997582306064526	-7.2315500108203805	-6.230686352341024	-9.576164329339015	0.468	5.6023816209276065	0.2919098692690716	0.17753701491914922	0.19326914892896233	0.3372839668828154	0.9837193840639745	0.7770490645320594	9.359491986580148E-4	0.8406289046753566	9.359491986580154E-4	0.8406289046753579	1.0929471511871376	0.7847105170242934	0.38930496096370343	0.6851587067782475	1.6394517745407082	1.5860648053087851	0.32490686453238216	1.3733827276623343	0.5072684792826863	1.561491277434213	0.7481731318624837	0.7891861405412937	0.7440661241395723	1.595717167777579	0.3903558472172306	1.0	1.0	1.0	1.0	1.0	1.0	1.0	1.0	1.0	1.0	1.0	1.0	1.0	1.0	1.0	15.0	-55056.65014238044	0.0	0.0	69.0	-1250.4050576095078
92210000	-56694.65005272604	-1296.4920695945252	-55398.15798313152	0.4282172830947445	2020.9115087443026	51.2467398249477	0.27060996806553506	2.3418055723416558	1.9838935143073588	3.0115846101677572	2.39968182258496	5.175082180680637	2.2920905963341314	1.8979277009175168	3.323820772695712	2.3999755070908	3.578872382794935	2.572478216736787	1.7751425323564691	2.070236145351793	0.3049787277174774	2.2390101430310088	2.9844133941117907	-0.43202787858138947	0.15682795086451193	-0.19194591504081354	0.1654602940579522	-4.100833132144313	-3.9767209884088706	-4.29457064650412	-6.305243193422353	-8.03846828320148	0.468	5.478102204901197	0.2914829744384232	0.17935290303426893	0.19159264721758074	0.3375714753097257	1.072459088738691	0.8073588914247681	9.255782841335523E-4	0.686174986047456	9.255782841335537E-4	0.6861749860474571	1.5294568170403038	0.6143786205615894	0.6804643064982818	0.6077158302991407	0.6990619744664833	1.8451362700505447	0.9152125525332744	0.7912814281485662	1.2429803318666934	1.0732835150744129	1.053231184033079	1.4834673096269462	0.9888781040712495	1.8992718585387496	2.3813970116660506	1.0	1.0	1.0	1.0	1.0	1.0	1.0	1.0	1.0	1.0	0.0	1.0	1.0	1.0	1.0	14.0	-55064.48101135132	0.0	0.0	65.0	-1228.5619160659378
92220000	-56737.335879323036	-1326.4885710926685	-55410.84730823037	0.4163697490604953	2020.9233562783368	50.53282685209528	0.2685691380629781	2.138448383449079	1.7706202154264767	2.598041955251806	3.4194899024307066	3.887693094955802	2.795868733261998	2.256194971636724	2.758962609208503	2.5396181055923477	2.9989621365812567	3.16629257194671	1.5721435889436446	2.286445430354726	0.27587716923837124	1.7763244196646972	3.188258260572894	-0.27143822894819425	0.5109812773262796	0.29728820808072787	-0.06391506510418453	-4.167049646071033	-5.1850440938012206	-4.691320467546245	-1.9622984590574832	0.303050372007422	0.468	5.32728228979458	0.29169926054393736	0.18014445268723697	0.19340365397649323	0.33475263279233103	1.153334930811555	0.8078757808978879	8.97823982108325E-4	0.7142300030777207	8.978239821083253E-4	0.7142300030777203	1.5874607666379223	1.2197630380292428	0.8014880192650561	0.020097729152187195	1.0230315178984621	0.7185368138214145	0.732436290903093	2.250140335059261	0.5076419884947131	0.662009333395882	1.0060588205060088	1.582320876673819	1.1630414934708946	2.3437147957107656	0.5396596618078775	1.0	1.0	1.0	1.0	1.0	1.0	1.0	1.0	1.0	1.0	1.0	1.0	1.0	1.0	1.0	15.0	-55061.665802202115	0.0	0.0	69.0	-1256.4682561524983
92230000	-56727.658760486745	-1312.7501071175927	-55414.90865336915	0.4236344029457975	2020.9160916244516	50.31983895188306	0.2976355561865069	1.7394885100978872	1.2795898273313182	1.3986316529564697	4.003628568503055	4.302461978120777	2.9425302872081023	1.9442144603990477	2.408737716958342	2.9509098906491316	3.0222605769509374	2.8878508549575024	1.7629500112301644	1.710394106268731	0.37409191885101706	1.8304297003000043	2.7462084378938436	-0.09330343070951641	0.10056372896900083	-0.3927970411249655	-0.008356545150810968	-4.2056534304684785	-6.095603183329747	-5.283916492709399	-5.643228763458196	-4.438848095091563	0.468	5.154711891607878	0.2902550031995256	0.17731596291621535	0.19451215997728324	0.3379168739069744	0.6917203917923885	0.7324792034040319	9.040544911543152E-4	0.5224171498821235	9.04054491154313E-4	0.5224171498821215	0.8323247032577968	0.45488541730759247	0.4586243979219136	0.1468938412725806	0.46654515879362457	0.46949909548038227	1.0157513656636683	1.4244917908643784	0.15814437078191143	0.7933361000103069	0.3754607280520119	0.9333913376750221	0.7459565342573803	1.0517994829918726	1.175768941656936	1.0	1.0	1.0	1.0	1.0	1.0	1.0	1.0	1.0	1.0	1.0	1.0	1.0	1.0	1.0	15.0	-55052.2903251282	0.0	0.0	66.0	-1259.209996694065
92240000	-56743.8725686811	-1324.5360117192881	-55419.33655696181	0.41907885432836506	2020.920647173069	51.05998522573082	0.21720736889263004	-0.2575093082418633	0.6250126351080307	2.4405181985726108	3.5155579715672824	3.5147149629874606	2.5385177622131185	1.8869031020594282	2.7494205263668503	2.643010012719965	3.3070743731081302	2.7003637373539657	2.059145729220721	1.728127200554685	0.1626624624713372	2.234236463139452	2.150208071476234	-0.024436443573228078	0.3621859336952691	-0.12456095065289569	0.8380736385403269	-4.218827555580647	-5.495363105556367	-1.5177623967502445	0.16968320026475414	2.2759963879774388	0.468	5.311774589238774	0.29213805050364117	0.17970013849315622	0.19078649307738513	0.3373753179258161	0.7779212299653617	0.7609032278994178	8.575790882054154E-4	0.6919180527677147	8.575790882054154E-4	0.6919180527677148	2.0632269336620044	0.19301094479128703	0.9238873180735856	0.3599330242674003	1.008475617929182	1.6391740842354474	0.8617575419572007	2.084127336787047	1.1171422501418369	1.3285004650174812	0.8881764473639479	1.0107236604551626	1.5515492701148714	1.1671031261320761	0.386795343532633	1.0	1.0	1.0	1.0	1.0	1.0	1.0	1.0	1.0	1.0	1.0	1.0	1.0	1.0	1.0	15.0	-55055.06665018859	0.0	0.0	74.0	-1255.8403984106283
92250000	-56713.89767077703	-1308.6962287407966	-55405.20144203623	0.4230983511659541	2020.9166276762314	50.71438814034615	0.42916978935042066	0.365932533318218	1.7020484182500564	1.9997121646340066	2.866674991853459	2.979478213019439	4.135565342113662	2.146106986740841	2.6046936500948643	2.8097364071331583	3.5591505832688632	2.7142840664324925	2.3777461879246196	1.632551863988962	0.35343121898104346	2.096811760059664	2.7856925034260414	0.13290788584149635	0.28787573920599563	-0.524600378704352	0.3818137784870203	-4.325909162873645	-4.860515300953932	-4.569702799910333	-4.296546434526278	-5.631866839509865	0.468	4.721634524351327	0.2865022384889135	0.17923235136940222	0.19203294086232375	0.3422324692793592	1.2243642648043405	0.7935342548444103	8.632422316039696E-4	0.6427692905233602	8.632422316039722E-4	0.6427692905233617	0.6000886031879187	0.62606699039567	2.071863107275319	1.1960879705898793	2.1538107040324523	2.3577802678697237	0.1432847296194329	0.8275547722685818	1.5031064940938972	1.149222346355295	0.4516993667376293	1.1990991620002889	2.6940744599627897	2.8473454307416906	1.4952881555702455	1.0	1.0	1.0	1.0	1.0	1.0	1.0	1.0	1.0	1.0	1.0	1.0	1.0	1.0	1.0	15.0	-55035.801431566935	0.0	0.0	73.0	-1236.6233556104962
92260000	-56695.40412603135	-1285.1868365624018	-55410.21728946895	0.4162666832085721	2020.9234593441888	51.19887749995697	0.23008393129068028	0.3876501072957086	1.4568713765367098	2.8151709519632697	2.6107878376288887	3.2652985002532193	6.068690238637549	1.9683081478504583	1.9149857964231702	2.6220545665586785	5.023659288311425	2.539005071658535	1.9089795615685379	2.0521683801799107	0.24547215545827653	2.4922867919696214	2.699440428178494	0.01709201623343589	0.18632337000163007	-0.5103865797775251	0.14710445782142412	-4.008710460999704	-6.262067510214872	-2.4975759653457104	1.9350971079379677	2.499528215008117	0.468	5.455053564778648	0.28896192656825703	0.17754973093708876	0.19418721655968768	0.3393011259349652	1.3141020449604832	0.8075068662564214	8.722697620554096E-4	0.6133828589742251	8.722697620554104E-4	0.6133828589742245	1.6280537101568278	1.742641733336679	0.33897920101230317	1.0747315681537823	1.3060304669459237	1.4892744609369961	0.28606841360603447	3.3203605442498447	0.41815596005880284	0.5184232530530958	0.4606978635218664	1.2639890043186384	1.2138027953469326	1.5028819686013315	0.20593858455986058	1.0	0.0	1.0	1.0	1.0	1.0	0.0	1.0	1.0	1.0	1.0	1.0	1.0	1.0	1.0	13.0	-55037.59396177161	0.0	0.0	77.0	-1224.355858048909
92270000	-56732.545009705456	-1327.6321345846236	-55404.91287512083	0.4174073550903103	2020.922318672307	51.06413871553405	0.32255751692493884	-0.5145508834591358	1.7831883255532899	2.1902924585877277	3.6459336584545055	3.210381362679304	4.378525892990062	2.3267537514424625	2.2185444661045346	3.22315084418834	3.786375984384912	2.3062549041199376	2.130544169675614	1.8246141997467349	0.4559282498738335	3.0220628634724105	2.99131033494006	0.025694102170273098	0.01927553502324665	-0.2516392382869617	0.11707665212984442	-4.177779538715966	-5.639108305498641	-8.38600177534608	-9.249525551291377	-7.552132240177129	0.468	5.410354829195101	0.2907927334002416	0.17771970881054722	0.1952388368959002	0.33624872089330965	1.2472894239666812	0.81249998469975	8.79123795763123E-4	0.6703452163159596	8.791237957631223E-4	0.6703452163159588	0.9156786879489781	0.1955970974725404	1.0694953249773926	0.18493393026101546	0.8472458678107015	0.9519763797315515	0.7704796363359667	1.6666390385956458	0.32934034958972835	0.6905224505061843	0.3725697281682153	0.29322526171043356	0.6192529030549142	1.4765059052111895	0.06741549279360941	1.0	1.0	1.0	1.0	1.0	1.0	1.0	1.0	1.0	1.0	1.0	1.0	1.0	1.0	1.0	15.0	-55019.38360258985	0.0	0.0	78.0	-1264.823572671806
92280000	-56732.6798685541	-1315.0454930336882	-55417.634375520414	0.4172114254405519	2020.9225146019567	51.23382688913372	0.19551283239096548	0.3361980169292379	1.24920274288368	2.6226935502790942	2.6612331247170453	2.8854438897467185	4.155675554190483	2.1346819825314527	2.838830687963493	2.9777558684439014	4.739756968356276	2.6117057325254867	2.1209565504402104	1.6985385219185738	0.28340369964121265	3.3762319907136256	3.3791293632452977	0.13616898622547136	-0.001077401597439828	0.38592570957086336	0.3178734926495578	-4.561828309678925	-5.391176110883633	-6.97444068094361	-4.509977422659995	-6.5388999684607505	0.468	5.268753723245664	0.2913901517644444	0.17907103625075893	0.19414709305004374	0.3353917189347516	1.3047133907985542	0.7939016360336983	8.829301878333949E-4	0.8273506392659216	8.829301878333932E-4	0.8273506392659195	0.8627151477814107	0.061663984699635487	0.2842788751876011	0.18330232276729047	0.4863991444079655	0.7057791079912848	0.8276139665591443	0.2757056250442916	0.10793348741463647	0.11670794333062665	0.07438548089044408	0.3569906505460769	0.6206447216913654	1.3029642648752373	0.5371574851314254	1.0	1.0	0.0	1.0	1.0	1.0	1.0	1.0	1.0	1.0	1.0	1.0	1.0	1.0	1.0	14.0	-55029.11616007412	0.0	0.0	83.0	-1250.7147802017953
92290000	-56748.26571853996	-1335.2943860706737	-55412.971332469286	0.4165122805529589	2020.9232137468443	51.54719472434637	0.3368519475102938	2.086415576011878	0.6805195579481977	2.4825902750767126	2.2652304797156044	3.156169632004902	3.301915940916871	1.774377838295331	2.9526806817407705	2.8963883320098	4.493265106321517	2.6186610835455704	1.656925360538882	1.5592447824409266	0.18445927729935863	2.877731273302879	3.2064702178338687	0.37764838002869905	-0.21681684046608823	0.37535755109770924	0.06921210514052328	-4.1610874105321365	-5.843748133422612	-5.111940721622277	-7.731469208072925	-9.948656228111444	0.468	5.281701125092662	0.2920120227541448	0.18161494260343558	0.19072410776587762	0.3356489268765407	0.7456824121685401	0.735681364677689	8.643839628775126E-4	0.748307737143471	8.643839628775129E-4	0.7483077371434707	1.6951947556296532	0.40310409461799734	0.8044873081840085	0.32912284592073354	1.2440603728855288	2.7220262053688566	1.1636790883383954	1.5126597367798502	0.9080743158374645	0.8057582737817653	0.4284344102494542	0.9206523487154461	1.486238927848484	3.1270032228869282	1.6424712155249384	1.0	1.0	1.0	1.0	1.0	1.0	1.0	1.0	1.0	1.0	1.0	1.0	1.0	1.0	1.0	15.0	-55033.79519079506	0.0	0.0	76.0	-1260.345232429396
92300000	-56719.31636848586	-1314.6772132434844	-55404.639155242374	0.4162812866554105	2020.9234447407418	51.446237592015144	0.4065935714282518	0.7166348553193226	0.9417880290953285	3.8472735354795	2.077622252028775	3.7489894437555478	4.714937666642929	2.0220858428811845	2.108208183507814	3.1784882171917093	3.629451910938514	2.391312993158998	1.910640744855905	1.856397276131383	0.2607765721507839	2.4881867183404283	3.4361571050759596	0.32154785780789497	0.11996057046434896	0.3135215112266296	0.09265588872163133	-4.252712618484851	-3.584546029397163	-2.651175774483396	-1.3245160832817255	0.4459998015098421	0.468	5.532365860867364	0.2881335895866248	0.1791042696832433	0.19541281563044358	0.33734932509968696	0.851328960607335	0.7728282368990154	8.791510658835499E-4	0.732014202593767	8.791510658835528E-4	0.7320142025937683	0.7004886407262424	0.08153848995775434	0.8992942418259987	0.8010415982109399	0.8908695936706579	1.9577630949342981	0.14765193057699458	1.431846534985088	0.27272642426159704	2.2349644653236065	0.6696382598495384	0.48264777228426664	0.8818875059394683	2.6160901097743294	0.32260672620843545	1.0	0.0	1.0	1.0	1.0	1.0	1.0	1.0	1.0	1.0	0.0	1.0	1.0	1.0	1.0	13.0	-55023.334980452535	0.0	0.0	78.0	-1250.2205096999774
92310000	-56724.652207231855	-1319.071224547993	-55405.58098268386	0.4214907919878586	2020.9182352354094	51.66383956772025	0.5993765470658662	-0.3038697315595668	1.0703244890602601	2.9021052341132143	2.795579371886505	3.1705459218834147	4.3720646787824045	2.461760519825046	2.564284273245764	2.750103746804724	5.116936574962097	1.950225669462824	1.850565466229942	1.7554512339931028	0.30734497553757495	2.407066879521677	2.7195551193963463	0.42451914269271285	0.19132467756876084	0.02620330162851936	0.36245766575891714	-4.100427920745349	-4.4893299933242385	-3.5679970461108166	-5.020230467880243	-4.729035220578179	0.468	5.337121407872174	0.29196315800578504	0.1772795867305633	0.19508371608885036	0.3356735391748001	0.6678972099103165	0.7532846916428417	9.272425131972942E-4	0.756625781252891	9.272425131972926E-4	0.7566257812528902	0.9734821784739058	0.39775279543493375	0.45823232338058417	0.4092665579329899	0.9668131902384542	1.5018889696295274	0.1847245699749452	0.7385886359734443	1.4559771823499654	1.3268880108126706	0.5293720199900478	0.8194363279216323	0.6924858885200987	1.5127393173596906	1.1560249872302597	1.0	1.0	1.0	1.0	1.0	1.0	1.0	1.0	1.0	1.0	1.0	1.0	1.0	1.0	1.0	15.0	-55024.199767567436	0.0	0.0	79.0	-1249.234666700801
92320000	-56748.95502982481	-1308.8485718505156	-55440.10645797429	0.4199626996629563	2020.9197633277345	51.9010573795125	0.2589422190239893	1.3931146215110775	2.2910090374866217	1.8165845359692538	3.0962976262201574	3.795899857075031	3.582571320283158	1.8116620287217677	2.125475029535734	3.3826178817986152	4.880657539588589	2.3132393444049675	1.6180739233271542	1.5386808145501711	0.3912132826236787	2.67239589907046	2.917415017042626	0.4377156747525017	-0.13566591678763343	0.16412690488658815	0.6309782974211788	-4.104830677776428	-3.8077040288424255	-2.5358165500257606	0.6526956783928313	2.400391002388009	0.468	5.2265162903087505	0.28908391021389823	0.1797798059761056	0.19018342035530125	0.3409528634546936	0.6607531551422337	0.7573205011283405	9.274581788162962E-4	0.5759409911396134	9.274581788162989E-4	0.5759409911396138	0.35323550635975026	0.11907697542822471	0.26346424660931783	0.3221212751718607	0.7301698675191703	1.6379166178816622	0.29781544310055624	0.5655812119544741	0.9280539693265978	0.7651175892885509	0.6835059355570818	0.21365712057006214	0.9747596550741526	1.2016156206696234	0.8879955553007162	1.0	1.0	1.0	0.0	1.0	1.0	1.0	1.0	1.0	1.0	1.0	1.0	1.0	1.0	1.0	14.0	-55053.648995362135	0.0	0.0	77.0	-1255.0805852640167
92330000	-56767.72080764154	-1337.928763942322	-55429.79204369922	0.44566966593797225	2020.8940563614594	51.89790617941387	0.3919189095917647	3.611626701728148	1.7231240398887426	2.202883444138088	3.509798048185354	2.9495148310114354	3.795605524574667	2.3974456270468822	2.5898121523202318	3.074316294884351	5.846481225560731	2.342156520503788	1.7703529408531757	1.5539253926226646	0.37018453119885053	2.181158167952054	2.378178471813322	0.5656669084232206	-0.4526931397072645	0.04887620876012118	0.5621326881389572	-3.86115585533943	-4.522428612162056	-4.04075455243421	-2.4606583658140746	-4.387561839868309	0.468	4.991920375037057	0.2944190924260335	0.1762029155771704	0.19135827268804195	0.3380197193087528	1.311975623872366	0.790156107994835	8.828659915646486E-4	0.65550791224934	8.828659915646475E-4	0.6555079122493381	1.1917112468606663	0.5773267060555762	0.6989780288665677	0.274333231137272	1.1824260856086417	1.7834219730997518	1.421426356029508	0.47380593809246785	1.50968823035007	2.467424309025062	4.605309436492584	0.7798158918757127	1.0817261998331134	2.0542929898465774	0.5894764285610348	1.0	1.0	1.0	1.0	1.0	1.0	1.0	1.0	1.0	1.0	0.0	1.0	1.0	1.0	1.0	14.0	-55048.84447177054	0.0	0.0	76.0	-1267.5692767267794
92340000	-56758.89566873132	-1328.9505345374384	-55429.94513419388	0.4330545482340712	2020.9066714791632	51.5560950978267	0.2857979283688034	2.939576543958394	2.004635137702433	5.62546522515077	4.436845336205163	3.4382891342587794	3.0843902140209316	1.9147474545370664	2.3610973588147046	3.386733121858103	5.047297618942597	2.63085038810376	1.9860786786569613	1.5447142778562353	0.37063609195800157	1.9639097878059062	2.835248956015116	0.34152516875574807	-0.3653813005208415	0.028166477722471772	0.6457636089622072	-3.987236886970227	-3.9923630664750656	-4.088402231496398	-5.087626078723394	-4.619217638057404	0.468	5.29196817685066	0.2917568101991601	0.18010456905420064	0.19403317702403075	0.3341054437226072	0.7515792765083528	0.7597187910534422	9.089790205315763E-4	0.8607839083009404	9.089790205315745E-4	0.8607839083009392	0.7485021407835314	0.7524684235447867	5.95418318910837	0.14092731689136162	0.9074604424778777	1.669143642040357	1.1150571384373036	0.9966018399087095	0.24836114277986124	0.8050684858724905	0.022247935471616315	0.9584729778252568	0.8958759164462226	1.1981873749582428	0.5989446245046494	1.0	1.0	0.0	1.0	1.0	1.0	1.0	1.0	1.0	1.0	0.0	0.0	1.0	1.0	1.0	12.0	-55050.930476191694	0.0	0.0	82.0	-1258.1358974023487
92350000	-56771.33714582055	-1329.7138926072428	-55441.62325321331	0.4568743652827995	2020.8828516621145	51.93545724796398	0.28653263100404996	1.192948023345004	1.184050171110553	3.758302419256197	4.45946058886359	3.92799092658426	3.107169239697018	1.889228771798366	2.531645507078146	3.1779887528879804	4.701330477504441	2.038368519091711	1.5258183130435952	1.7071234151061605	0.4317811839061217	2.4179893247829702	2.6876189585689056	0.3517085948117228	-0.8903042066537851	0.30925994799648976	0.3571080095068257	-4.182822462383685	-1.6403598397701282	0.6027809951712051	-1.3052071881748764	-1.6516487799727666	0.468	5.767960471751129	0.2934196123907896	0.1775700300249392	0.19034751827266702	0.3386628393116028	0.6514330783138514	0.7381906862587206	8.758488453055942E-4	0.6775158377700835	8.758488453055943E-4	0.6775158377700827	0.5606629623654641	0.5949527521535087	0.27036965373824073	0.8190517258967956	1.0870332083094598	0.7518555285534791	0.22089012518939624	1.1958796566591618	0.5514679904538127	1.5176566666030329	1.8753147816065263	0.652714136722372	1.1358899451849551	2.631014532810946	0.5700775661221692	1.0	1.0	0.0	1.0	1.0	1.0	1.0	1.0	1.0	1.0	0.0	1.0	1.0	1.0	1.0	13.0	-55058.48604126113	0.0	0.0	79.0	-1268.417408410299
92360000	-56748.36149658461	-1335.8952842790304	-55412.46621230558	0.44406079674180954	2020.8956652306556	52.758759352476964	0.3241436138966604	0.9083680323539908	0.431628417627304	4.5468010542016435	4.807519279537893	4.204477278728311	3.0529411244358986	1.8194685232694092	3.521544768835668	3.4072941653478477	4.211102886885549	2.442913134018176	2.1678937674586196	1.7568287466694417	0.47003990783410116	1.7019938910059256	2.7924682392932416	0.4522276863177347	-0.5660156421372242	0.5707380480146198	0.23289141621183707	-3.6304099606752978	-2.9586849388624072	-4.360591531200737	-4.338717375627968	-1.5947595338272853	0.468	5.098015758265965	0.29260939190988816	0.1799501333348015	0.18851452091352072	0.3389259538417882	0.955765300296149	0.7799898176764899	8.73182049672299E-4	0.5379904386324668	8.731820496723016E-4	0.5379904386324672	0.542037276386216	0.4687748170382687	0.21649696874416255	0.24034519100858834	0.725185542892667	0.7867269273687675	0.6897405697386932	0.7570511222261787	0.42511004621397097	0.6480300127703643	0.35539005819461866	0.7809702356243075	1.2654206714234575	1.6663088101274421	1.1413693860193597	1.0	1.0	1.0	1.0	1.0	1.0	1.0	1.0	1.0	1.0	1.0	1.0	1.0	1.0	1.0	15.0	-55036.30382744643	0.0	0.0	71.0	-1279.464508516435
92370000	-56724.34888807776	-1329.9114853954336	-55394.43740268233	0.41979684027437597	2020.919929187123	53.02347669819312	0.5077352181789854	3.803697384585616	1.3066359715106959	3.962218683160098	3.9257531840196482	4.868823389352503	3.538593835935374	1.5810705635935793	2.8029879574853562	3.8947754508883197	4.150633084716714	2.814480209102664	1.8123362356513824	1.2181700819688706	0.5937453540283393	2.22875011692582	3.2816432468369556	0.49380853866695573	-0.7138184413018709	0.3548301112832303	-0.10289171599892263	-3.9848943788646007	-6.180314807398803	-6.1425398810340255	-5.397884158299089	-4.855400676695522	0.468	4.832591542625195	0.291402992668288	0.17704059094460342	0.19021914245073995	0.3413372739363672	0.7151093046388137	0.7416227824631558	8.9669467325597E-4	0.7931026431732356	8.966946732559712E-4	0.7931026431732372	0.6105125872241114	0.2724096829180002	0.7102399496493252	0.6771503542074732	1.979250485900119	0.5672000603729362	0.2175243287687319	1.557540633495837	0.16575701206522245	0.9724900650160619	0.23051116373042263	0.9254153785514659	1.475025604798782	1.9897909538136371	0.46215265219305623	1.0	1.0	0.0	1.0	1.0	1.0	1.0	1.0	1.0	1.0	1.0	1.0	1.0	1.0	1.0	14.0	-55018.394393361035	0.0	0.0	80.0	-1260.2917661227782
92380000	-56782.68066349114	-1342.6117522916616	-55440.06891119948	0.42216192272463715	2020.9175641046727	52.99773916948208	0.21190698523722432	2.8491100847537707	1.5031268554225958	4.01144160191709	4.408892069550955	3.522159526718306	4.0219020982179625	1.8759237400695596	2.4692408355825215	3.344774746310067	4.732790719242731	2.7579566829440045	1.7159248444914017	1.227775654080411	0.5693224330931886	2.032394472014358	2.954177096727753	0.464714044524753	-0.477444768252061	0.29464115095748294	0.28033298098623194	-3.864340367130828	-3.4442030544365947	-0.859448207349228	1.3584532859065046	0.25120774810477364	0.468	5.4432633934708345	0.2936630505800693	0.17657101573143033	0.191314617400167	0.3384513162883319	1.4931905497143731	0.7922273516831471	8.49832260101645E-4	0.5314324264918632	8.498322601016487E-4	0.5314324264918654	0.9809518059199774	0.7827281025027369	1.3957825468075777	0.9659669923938589	0.5728354424776365	2.3057763736586785	1.18544976362883	0.7250905439182023	0.02017960569331181	0.4904020428277342	0.5431956549216093	0.8442207815862758	1.4992527265616398	3.2726712902400976	1.2431683725005789	1.0	1.0	1.0	1.0	1.0	1.0	1.0	1.0	1.0	1.0	1.0	1.0	1.0	1.0	1.0	15.0	-55037.84012243794	0.0	0.0	74.0	-1279.5462472409101
92390000	-56788.6867686681	-1352.5823022834804	-55436.10446638462	0.42048574903755526	2020.9192402783597	53.0346259772756	0.44172085311447284	1.7885665316636268	0.9074946966794518	4.249286041845432	5.445153126155494	3.9796443211617927	3.1164545444340273	2.1881196009690487	3.156456815089312	3.1374972690898777	4.678594907258137	2.757481078601636	1.813373651123218	1.04875356773289	0.7764686053335679	2.4298363053982404	3.504772179982027	0.4259283302688397	-0.24000029927599267	0.8054472374953355	-0.062973704175103	-3.658694467630119	-4.946639935970716	-5.422770967958312	-5.640846357058502	-5.68486181839055	0.468	5.5723894602302	0.29473375155763964	0.18074533525735592	0.19152089659029203	0.33300001659471096	2.0808727805492135	0.8313768483259154	8.519618843193698E-4	0.6391090574812024	8.519618843193669E-4	0.6391090574812001	0.7656885035112478	0.6577672703735249	0.5332457783314729	0.3959230048554556	1.0221860728430852	0.9808057704206854	0.6347410565477877	1.2979144650200234	0.7857255726936134	0.4892338692681107	0.5347763578545588	0.3198306430990264	0.7844790390171298	1.2235937136102635	0.8328758629462871	1.0	1.0	1.0	1.0	1.0	1.0	1.0	1.0	1.0	1.0	1.0	1.0	1.0	1.0	1.0	15.0	-55055.739650832584	0.0	0.0	74.0	-1287.320157340764
92400000	-56769.263953189315	-1364.0864375637734	-55405.17751562554	0.4190948967916217	2020.9206311306057	52.768882025262016	0.22882772097566553	2.5898692593063153	0.8892222500209788	4.040148431743853	3.3402747237287107	3.8352536908962582	3.3853196675531576	1.7296287272394344	2.7176784669696636	2.927361049805441	3.651219675058692	2.31210351314117	1.919290581140004	1.3954739299209713	0.6525278029747184	1.7800263038201045	3.8523794812751633	0.2803529875106212	-0.35337193752659324	0.5412545625618524	0.21526093566482984	-3.3777458353915795	-5.462752151402201	-3.435557797124873	-4.7691055484590335	-10.143628222782977	0.468	5.6573213669454905	0.2874807903203269	0.1756588093566154	0.19691893602170452	0.3399414643013517	0.7330488953166893	0.7543295373053478	8.968736924871119E-4	0.7323992860125857	8.968736924871122E-4	0.7323992860125853	0.7117473617506132	1.0709083766446512	0.44268973136975065	0.5654449879689989	1.1770017324139974	2.726100053918008	0.3056246639154662	0.734305507090746	0.714939366409256	0.07867345755891623	0.37759918188876623	1.017631770826189	2.037872360947419	2.447581498556676	1.1608734174774324	1.0	1.0	1.0	0.0	1.0	1.0	1.0	1.0	0.0	1.0	1.0	1.0	1.0	1.0	1.0	13.0	-55036.01958844787	0.0	0.0	76.0	-1298.2540655231571
92410000	-56776.48339296206	-1381.138558410066	-55395.344834551994	0.42767192062804793	2020.9120541067693	52.817033311080515	0.28070513580495665	1.904241559673431	0.8625046380130106	4.034486158328592	3.9167280820023054	5.840699928444323	3.3459945171020333	1.958468395722652	3.250983561054158	2.4851460147311792	3.5039949622879716	3.013380870553305	1.9792174360096524	1.066947308311638	0.771172846440066	2.275315756903688	4.196969273524012	0.028985519611669897	-0.45428908464440815	0.7094799379108929	0.13350922901549617	-3.471331139699931	-4.364865322602842	-1.5665003088948382	0.0947310073138663	0.3091686003979781	0.468	5.287285306386376	0.29103431001426644	0.17887227344300147	0.1916888850590883	0.33840453148364225	1.0846412160530916	0.7893115985163303	8.256138087249841E-4	0.7778935985160665	8.256138087249812E-4	0.7778935985160668	0.7728050896003357	1.4767686060631608	2.156815885510421	0.14126882153520404	0.940544515195657	1.19673913739592	1.1325346455700047	1.2958731759643929	0.15140843173082288	0.7931751430337585	0.4041744024076947	0.3422032765656177	1.930923216288394	1.2255041283137416	1.1331190848510524	1.0	1.0	1.0	0.0	1.0	1.0	1.0	1.0	1.0	1.0	1.0	1.0	1.0	1.0	1.0	14.0	-55030.15049258159	0.0	0.0	73.0	-1309.9403137652207
92420000	-56778.45683840011	-1354.2922850527243	-55424.164553347386	0.42148180427628956	2020.918244223121	52.48844500204141	0.26699515073473373	1.9779096568466272	1.3329725943564985	3.3916927527515255	3.04698710020142	4.719720065264419	3.669777993830389	1.8827146715012308	3.4815884506306407	2.704415375794877	4.015170659908065	2.6537460880478605	1.6761240370591222	1.3435420016407236	0.6022750598686877	1.9231083883856104	3.2503356125320115	0.14107914541057917	-0.506106992515168	0.2313861574226463	0.3067846901342255	-3.1941282444155767	-4.717622445586408	-5.952223403053728	-9.634764054584096	-10.504374934220262	0.468	5.749125551491006	0.28874104120179517	0.1774772880275343	0.1927791534032176	0.3410025173674514	0.794073542756634	0.7652747599660418	8.464669169839958E-4	0.7086251070153762	8.464669169839952E-4	0.7086251070153784	1.398307980278421	0.2383410338263377	0.5035708723773188	1.4557072561395679	1.059340592027766	1.6625811470528524	0.7750286119944144	1.480296256779813	0.07846441754934658	0.5587764132371301	0.7480236715307763	0.8336447968149946	1.4354945596126898	2.140634108186217	0.9280092247740759	1.0	1.0	1.0	0.0	1.0	1.0	1.0	1.0	0.0	0.0	1.0	1.0	1.0	1.0	1.0	12.0	-55061.103018455804	0.0	0.0	72.0	-1292.345811388761
92430000	-56821.45240553943	-1373.8615251784809	-55447.59088036095	0.44403383265329405	2020.895692194744	53.29930263719748	0.41426321237351177	-0.0010163238592166834	1.6622501297935512	3.4594260003246107	2.7129694154079016	4.336710936318044	2.9252864722894243	2.079594988646318	3.1847956134353583	3.028083376264489	3.1771323489100936	3.107021709200974	1.8901155565839656	1.2424194107750006	0.9665596772812273	1.9982667908440903	3.801014466586255	0.1602870284325807	-0.48032192601093276	0.3760498362149848	0.58459399551355	-3.0459575055206094	-4.004449241331364	-2.914280914690478	-4.433375657011182	-3.7067967043880317	0.468	5.476587002265247	0.29150832150264566	0.181714074715812	0.19062844667500595	0.33614915710653487	1.1716841658344335	0.8136762727746107	8.539614262970735E-4	0.594363687872809	8.539614262970731E-4	0.5943636878728099	1.555069105766893	1.120006721344925	0.5869026531223873	1.6524797977440726	1.63081560499573	2.9732758596376447	1.066360835560188	1.7743366121756996	0.3876735034027067	1.594707541023941	0.9322572343177592	0.6914332926242044	1.5513967403632767	2.8176861008334653	1.97291440704923	1.0	1.0	1.0	1.0	1.0	1.0	1.0	1.0	0.0	1.0	1.0	1.0	1.0	1.0	1.0	14.0	-55069.468426111875	0.0	0.0	71.0	-1304.3821996108063
92440000	-56738.18667727373	-1322.4789951219493	-55415.70768215178	0.4174712283271903	2020.92225479907	53.21693446852716	0.5540893390610145	2.1127706190179674	0.9764124835730594	3.15534376068851	3.4282957164919265	4.283325069827294	3.4154002076475884	2.137472487897768	2.9769856655602296	3.456582233903698	3.652091253641066	3.1705759834011884	1.6361486759102017	1.369431974956525	0.52429785454705	2.8545057806849816	3.237826146287488	0.11305156408130976	-0.6744087738494253	1.5751938554255087	0.6254627748318669	-2.940362353508922	-4.934752727903932	-5.4426577452506795	-3.9278879703248712	-3.260312598307243	0.468	4.581568403434903	0.29217507357778594	0.17805938052942755	0.19321918035349336	0.33654636553929157	0.7284713975233355	0.7582963380421606	8.594229016036599E-4	0.7196795536034483	8.594229016036613E-4	0.7196795536034495	1.812336189080456	1.3077228709463915	0.40240375750279866	0.5383272565839493	1.441375587507231	2.731434810188253	0.6789118289471516	1.3104745750140687	0.2694317968706047	0.47319390655249927	0.5605994936722428	2.0557658003857986	0.6326839569322328	1.0602662600101609	0.6937999109020918	1.0	1.0	1.0	1.0	1.0	1.0	1.0	1.0	1.0	1.0	1.0	1.0	1.0	1.0	1.0	15.0	-55044.219584314254	0.0	0.0	75.0	-1250.7967595760856
92450000	-56734.84082502426	-1319.4198828883527	-55415.420942135905	0.41863556782557715	2020.9210904595718	53.06253023659214	0.49432642854844283	1.847253436202959	1.4049127357489932	3.6413621270341245	2.842820216915755	5.249383982339072	3.559339566471355	1.894287529645343	3.3354419101636936	4.122505167968134	3.4347378528604153	3.3956260712230306	1.9229331876609275	1.209329871224339	0.6619249624272222	2.5252516162525724	3.5353944670858137	0.21849809780292634	-0.4063250106047748	0.7573115460765215	0.7901599587029965	-3.2179670331994257	-5.62985490476325	-5.312513552729876	-5.654522464729774	-3.1815717879625685	0.468	5.644343514405103	0.29178273642358515	0.1804007328133284	0.19131830497828392	0.33649822578480104	0.7418908587450193	0.7571605093947239	8.657571856107489E-4	0.659329784893047	8.65757185610748E-4	0.6593297848930455	1.2103731595349396	0.8007816810935339	0.4788941731932446	2.0551961440569224	0.8433587473226023	2.1967021425620006	0.4870499353057785	0.6928154039384465	1.5769282590742075	0.6321396934876027	1.4964560432807648	1.0593992747338243	1.2168031846891119	1.2887255263292465	0.7954901358015848	1.0	1.0	1.0	0.0	1.0	1.0	1.0	1.0	0.0	1.0	0.0	1.0	1.0	1.0	1.0	12.0	-55047.44991699147	0.0	0.0	75.0	-1257.7048222179424
92460000	-56744.26407670352	-1336.0726914916677	-55408.19138521185	0.42596287566388125	2020.9137631517335	52.854192129023225	0.0957873982960304	2.7679409613441006	1.5954116210559868	2.530455948304409	3.122145243797782	3.197184278719371	2.975251579027503	1.6549912184269422	3.2268851488335635	2.744554189999964	3.673425401032625	3.503772415759647	2.0961865212133155	1.2432237900919152	0.3637840269890613	2.4625946760762556	3.0574979341114217	-0.12646097585248767	-0.45765558431367426	0.16853974752189588	0.8775742167147105	-3.239226482899069	-5.516744972363767	-2.51992579615446	0.08034329140620322	3.2580686131683363	0.468	4.8614056735339	0.29320560927290695	0.17971627259242903	0.18830193665382794	0.3387761814808346	1.0464538974091933	0.7692971828608796	9.134005802197312E-4	0.7062737821904528	9.134005802197302E-4	0.7062737821904532	2.0178481789789338	0.9678996029213958	0.7568594070244172	0.6508982450536552	1.2892132609647116	1.5897976612520632	0.5856667046543823	1.7798648966970454	0.29702919039099257	1.4410808402594597	0.8952375875293831	1.384956070255872	3.136116892057084	2.1140850584778317	1.3920031831206479	1.0	1.0	1.0	1.0	1.0	1.0	1.0	1.0	0.0	1.0	1.0	1.0	1.0	1.0	1.0	14.0	-55038.89987128319	0.0	0.0	72.0	-1264.743030365293
92470000	-56702.83743616662	-1273.1209355088351	-55429.716500657785	0.4245945101572012	2020.91513151724	52.407028179695615	0.20363521972551415	1.4630987883994953	0.7687947585022258	2.8733921892632854	3.2476468333994175	4.586940648932897	3.382306239401025	1.7857421518703076	2.9404512091993555	2.936097541129234	3.4898273152671706	3.936942341563	2.0259282740229616	0.9304174224855791	0.4777505227342698	2.5067905388778304	3.1368136704923963	-0.17738662512416165	-0.600178361237448	0.11595065079724748	0.8130907869679496	-3.5842569542604896	-4.228275925241645	-3.8254474922610937	-0.1032653761045621	-1.091068555856435	0.468	5.459254936409109	0.2953442447998762	0.1763006138286291	0.19261925848535238	0.33573588288614087	0.6632995798992506	0.752469829430221	8.51605325383376E-4	0.8185062534224449	8.516053253833752E-4	0.8185062534224441	1.2394639900751991	1.5612392102828185	0.3190861389233936	0.11634739036629572	1.3591419345748212	0.7867771511420086	0.46824032837554	1.3766948269039947	0.22250362034287027	0.8971282282060986	0.2871586320482255	1.4566848996134885	0.8086409783881764	1.1644976849559143	1.3633475424359958	1.0	0.0	0.0	0.0	1.0	1.0	1.0	1.0	0.0	1.0	1.0	1.0	1.0	1.0	1.0	11.0	-55055.99426043169	0.0	0.0	82.0	-1210.1903706465996
92480000	-56719.46650134645	-1258.7833032426558	-55460.68319810379	0.4203312347171821	2020.9193947926801	52.03584399925659	0.41383001950524695	1.143200851436284	2.20043433305191	2.5899294247593216	2.4805345272215673	4.60346791448514	3.441999661516356	1.9437998638173408	3.2406653205894025	3.085725011581368	5.435556848113981	3.2274638362917294	1.9918840465974241	0.7334425526444344	0.6498391432439141	2.5672604315435623	3.0645016174872346	-0.13234996489201428	-0.4909577972182883	-0.19465748955183693	0.6452659756245467	-3.7205725415329227	-4.237659189098597	-4.97326151226179	-3.3404355873912217	-1.3101590019547689	0.468	5.706386650277347	0.2890651095355917	0.17782397171664333	0.19307598462948639	0.34003493411827707	0.9191756516983186	0.7987904957171127	8.387533509368088E-4	0.7710538281056242	8.387533509368069E-4	0.7710538281056248	0.22856602848206717	0.19009779895323037	0.08065899799618907	1.40251228925795	0.6898871279467267	0.3150748746549089	0.11120348668402787	0.24656401675062228	0.2404902830434837	0.20238358331088419	1.976284344480215	0.8518573238682968	0.29197563098150536	0.4618351943478582	0.4566176444670037	1.0	1.0	1.0	0.0	1.0	1.0	1.0	1.0	0.0	1.0	0.0	1.0	1.0	1.0	1.0	12.0	-55067.581296703	0.0	0.0	77.0	-1200.735572614889
92490000	-56741.78515310338	-1288.3502817746837	-55453.434871328696	0.42720945182695447	2020.9125165755704	51.77957203063243	0.484294042060426	0.5852800129205074	2.212786240069027	2.398435919694129	1.9893809677028873	4.13369414779226	4.130693268137256	1.7974761938308317	3.0591898187023343	3.335112881929728	4.107924693022587	3.793429570949145	2.249523917963999	0.7472995522760347	0.5517715472301623	1.7726984116960025	2.3440184839860696	-0.3462877772308458	-0.3269363166981046	0.6104719979617665	0.10907580499088242	-3.7464486325899022	-4.634397224592271	-5.0879806349054615	-6.057082245443265	-6.015687659938915	0.468	4.852017892526211	0.29117801700291746	0.17856244325993223	0.19206314725739648	0.33819639247975236	1.3325028620597479	0.7983581777047396	8.944661775666098E-4	0.9388786479820111	8.944661775666111E-4	0.9388786479820108	0.6316667349233925	1.0240750537469672	0.22310117300769575	0.49332919951091897	1.3743795168045505	1.2338502420973037	0.8382069618164032	0.886855059632274	0.39182195577171286	0.43504351817816383	0.6642379053958232	2.3541064516862242	1.296786601280956	1.241529619404282	0.638956700246758	1.0	1.0	1.0	0.0	1.0	1.0	0.0	1.0	0.0	1.0	1.0	1.0	1.0	1.0	1.0	12.0	-55052.99606767875	0.0	0.0	82.0	-1214.9743299136742
92500000	-56734.539559496545	-1294.1084914178407	-55440.4310680787	0.4166649456454673	2020.923061081752	50.93987408156277	0.13424924388182727	0.22181611279898328	1.5110793765262303	3.073371839858943	2.3304851287059	3.3097746670393193	3.1343206403901944	1.6498324078600135	3.1597628149144814	3.330140335249191	3.778026040404555	3.3020974355833363	2.180689938513604	0.6699563069457437	0.7995842979256697	3.8136488428267983	2.4231322032626506	-0.32346171753284947	-0.6378877413867321	0.08115762944950737	0.22202122080770045	-3.871210953245126	-6.478138945266614	-2.767172838056676	-0.8178722134179441	-1.6467160067562014	0.468	5.445481628879906	0.2923257183061074	0.17865935258863655	0.18980222995016052	0.3392126991550941	1.2731869623950056	0.7965819835499875	9.280771311855694E-4	0.9506421607258071	9.280771311855686E-4	0.9506421607258075	0.7297436778917435	0.48648037747392847	0.6257828447473412	0.3884446453684846	1.2471440936577372	2.657103790836226	3.402011355488535	1.778134449967206	1.2076661830457287	0.9710436149739019	1.7189274194355675	1.9211861443222633	1.873192657224262	1.9743049963830248	1.0058181814461056	1.0	1.0	1.0	1.0	1.0	1.0	0.0	1.0	0.0	1.0	0.0	1.0	1.0	1.0	1.0	12.0	-55046.40929341946	0.0	0.0	85.0	-1213.8864958116005
92510000	-56759.407698521645	-1321.921207661321	-55437.48649086033	0.4271506573007025	2020.9125753700966	51.37395076195156	0.3266437164864513	0.8773049482386792	1.0690112903418287	2.7604106697561765	2.6279147904809013	3.0078414128552997	3.731647020366859	1.4670968533208026	3.1899234276633273	3.0696559915895847	3.6948580012952434	3.493625327779955	2.215338692357826	1.004091774582197	0.6415031461733284	3.288410034334834	2.275483376816854	-0.14485316266195236	-0.42119665129339945	1.0109396738090783	0.10040579930921917	-3.67374465349926	-4.684863045073088	-3.963854287618121	-6.786150778399779	-6.778159718807052	0.468	4.942575926505154	0.29731573824240826	0.17762069320400636	0.18952074939461563	0.3355428191589683	0.7629741639644013	0.7722004033012725	8.769719100312697E-4	0.7634240137658038	8.769719100312694E-4	0.7634240137658036	1.4016906785116676	0.6975046190587987	1.3529978884949188	0.6240278107230602	1.8296260382909975	2.4020188414164547	0.6488077748935615	1.3318563950233824	0.6085906292689726	1.9229821517262378	0.6111105729286395	1.4838495439401818	1.0001594406891396	3.181035919329496	0.7416856208883462	1.0	1.0	1.0	1.0	1.0	1.0	1.0	1.0	1.0	1.0	1.0	1.0	1.0	1.0	1.0	15.0	-55053.89612878107	0.0	0.0	77.0	-1245.7577845834617
92520000	-56747.82178594682	-1285.5656690947953	-55462.256116852026	0.41624805590693115	2020.9234779714905	51.8490223111457	0.17016955011550355	0.7242785486691617	1.7881342413848769	2.5839453974569824	2.181338198407627	2.9759256078495464	3.7604648148028263	1.9016158487331605	2.88959936132	3.2027208928882294	4.699789863019351	2.2741587092815103	2.6842933450521054	0.9746607220192853	0.8151412871212331	3.1471435250472775	2.4484443002406	-0.12068123569913107	-0.2501408537813414	0.08225595638853495	-0.3042014297729331	-4.235696932289626	-9.274898014315555	-5.805977043932967	-3.1135686608989577	-1.3797025862266592	0.468	5.470207847027562	0.29706391889486344	0.1777323388577946	0.1872592168014748	0.33794452544586573	0.4447450433604165	0.6806421835298316	8.685099782018358E-4	0.690509029111235	8.685099782018361E-4	0.6905090291112351	0.5569682692808509	0.3925598320019622	0.6699396925936013	0.7107616737566224	0.5364650628674021	0.9797401253016206	0.18561760118670906	0.6180299133881086	1.6161800325539917	0.9019321338108834	0.8619631419202227	0.5423443740340724	0.5032809267923559	1.0231680478788865	0.9792035739384946	1.0	1.0	0.0	1.0	1.0	1.0	0.0	1.0	0.0	1.0	1.0	1.0	1.0	1.0	1.0	12.0	-55054.87157841887	0.0	0.0	85.0	-1230.458013142275
92530000	-56765.14770710476	-1306.0281807083509	-55459.11952639641	0.41644130962205933	2020.9232847177752	52.89863060725949	0.4395409125146871	1.9527520854311966	0.7985553961074373	1.861102854506161	2.2311555299144925	3.5267563539779103	2.8667853293973726	2.18597107604454	2.931137791279377	3.391537251369625	4.589769465606703	3.1269442204350835	2.290959456023889	0.9985129782215043	0.5866664845417902	4.130782329100943	3.039327963513073	-0.36738259560809783	-0.306496185852347	0.7028777961413956	0.035572431270736504	-4.272423443010833	-8.202540868698955	-7.921274030651352	-6.291544805536696	-5.8667455804562225	0.468	5.568727349293599	0.29247101394622993	0.17584162608077536	0.19236368581390575	0.3393236741590876	0.43712540358150365	0.7084242733977479	8.778491417830686E-4	0.7255076016425723	8.778491417830705E-4	0.7255076016425723	0.2236773765575402	0.8981368403387443	0.9414295097552114	0.004747231280504836	1.026942338046902	1.1202779103854397	0.3561781083430282	1.673206187307592	1.0792651349629374	0.6052699996164693	0.30240996876103543	0.5400637373512029	0.6939399172606575	1.0709557813628285	1.3453270342500243	1.0	1.0	1.0	0.0	1.0	1.0	1.0	1.0	0.0	1.0	1.0	1.0	1.0	1.0	1.0	13.0	-55047.32454824152	0.0	0.0	86.0	-1244.1210989736207
92540000	-56720.59288040605	-1305.6247491840334	-55414.96813122202	0.4219231297755422	2020.9178028976219	52.6124260526458	0.5650265660605678	3.0517732892785903	1.5697366008384916	2.540457663625733	2.8314740388775625	3.889591799521986	3.1408317670530352	2.1075704132044706	2.6903730145644884	3.3223723414388626	4.481473378194726	3.122389606795658	2.4241564171680414	1.1109106140394376	0.6973467163941981	2.757170583189882	2.974121440381852	-0.3002092472639148	-0.3399545122448555	0.17705193328842628	0.04325655711396194	-3.551740361747666	-5.1880709592237935	-6.620301567082112	-9.161420421585415	-7.498040958002708	0.468	5.401448893731877	0.2861010900840391	0.18360769776458707	0.19146162650216914	0.33882958564920335	0.45155061875114905	0.6717230150800032	9.185366999652392E-4	0.7344018045603578	9.18536699965241E-4	0.7344018045603579	1.8522607941621703	1.1877328165171772	0.6883020283636319	0.31027339558641	0.9886681627510014	0.8535319418998975	0.7715555946714256	1.8901822951710978	0.1500293742328981	0.8491105909512132	0.3759232408398083	1.2361975650756436	0.8479690702081377	2.192124006247404	1.4957174810205047	1.0	1.0	1.0	0.0	1.0	1.0	1.0	1.0	1.0	1.0	1.0	1.0	1.0	1.0	1.0	14.0	-55034.03825040202	0.0	0.0	84.0	-1236.8414054216912
92550000	-56765.43222679831	-1350.4836994621273	-55414.94852733618	0.41693339328568235	2020.9227926341116	53.48712606682386	0.2529391723591659	7.244625562968261	1.9440850296891674	4.127591027661513	2.501933267850842	5.5324759354291935	4.081476463425453	2.030308514895899	1.9467126918552549	2.963173368282351	4.63188438718113	2.830688889462597	2.7542124236009657	1.2497591717638825	1.036335705530667	2.5809023922013377	3.0957502078038783	-0.1561696968898158	-0.7007131591112246	-0.0018595362642367637	-0.28393658324788645	-3.5910647412536405	-5.790482430256461	-5.485562178738729	-4.804297227645691	-1.6048797408441349	0.468	5.187075486716244	0.2910894469510184	0.17805402287074965	0.19262863752402665	0.3382278926542039	0.7883836863329977	0.7685041848011948	8.581921660031465E-4	0.7886284172906302	8.581921660031465E-4	0.7886284172906319	2.0528347463956926	0.6507348988022469	0.07151002704463978	1.4064589438196105	1.1733548077449811	1.238805753072802	1.6604181628608197	2.3569800757967716	0.16093146494075158	0.4225710026319073	1.155150800461106	0.5936360599573046	1.3712084311233241	2.558335234421975	0.7456504961543593	1.0	1.0	0.0	0.0	1.0	1.0	1.0	1.0	1.0	1.0	1.0	1.0	1.0	1.0	1.0	13.0	-55030.912294646536	0.0	0.0	79.0	-1278.9522440576848
92560000	-56753.2996764852	-1349.7871365233161	-55403.512539961885	0.4166958544687108	2020.9230301729285	53.45778876114503	0.17303761486450187	5.44673027942544	1.3102374398882077	5.319846927458335	2.5134166719230318	5.528338163167552	3.7489731965000255	2.194563599299123	2.6786703438040895	2.424940985094524	4.767278125786723	2.7451829550447826	2.7955284384448054	1.3011279506798776	0.9024373464959892	2.376052945178637	3.441349705064425	-0.26025027584327975	0.08053325715708591	0.4530964169566347	-0.1491043942483497	-3.9322394375815897	-6.417267620747665	-6.3609357236123945	-6.301593449710637	-3.3538555308431555	0.468	4.929116052621198	0.28864742182961073	0.18525923874987194	0.191944429227098	0.33414891019341786	0.8066618215410791	0.7628797095644086	8.562166931016431E-4	0.6681457749661467	8.56216693101642E-4	0.6681457749661458	1.949473470522532	0.6895312359764235	0.2823596399489918	0.31046184265931187	0.37833158476673195	0.6892488605451588	0.1488982217618272	0.5952834953448547	2.1760405155203375	0.6318534411718982	0.2646921518427075	0.738940600646074	1.0525175772666626	1.4754021592159965	0.5348578487682237	1.0	1.0	1.0	0.0	1.0	1.0	1.0	1.0	0.0	1.0	1.0	1.0	1.0	1.0	1.0	13.0	-55010.31605562957	0.0	0.0	81.0	-1290.916918398603
92570000	-56768.148822049756	-1349.3435910723572	-55418.8052309774	0.4220470036996439	2020.9176790236977	52.85590294752504	0.306320597095442	3.7894545071392622	0.7314994111187851	3.7712332994471205	2.468069665303486	6.093530986276566	3.7930981236496444	1.9971903549078143	2.778513327364515	2.4868551719308667	3.819393637064808	2.7588384093307803	2.3584320649778894	1.3164451057936242	0.8078842228519392	2.417901614026733	2.4852812997253566	-0.07351764892679188	-0.14423088836848236	0.13619310842411275	-0.5744081680946433	-4.367437003472333	-5.124605289709018	-3.2851061588456094	-5.381133612611026	-5.879801150918972	0.468	4.886753890994809	0.294716485077096	0.1754069585527578	0.1915250445155449	0.3383515118545998	0.7523662404975714	0.7852120267352449	8.498908676921092E-4	0.7678398016156336	8.498908676921091E-4	0.7678398016156355	1.1948757391028377	0.16964422562604867	0.029240421605166024	0.38657649893262935	1.2687957764394393	1.4348746139437394	0.5935865998516549	1.854563872146371	0.5550609037788747	0.5873673455500996	0.41866548609412346	0.46173901713198606	0.7003995164434251	2.330463651010422	1.184144170856556	1.0	1.0	1.0	0.0	1.0	1.0	1.0	1.0	0.0	1.0	1.0	1.0	1.0	1.0	1.0	13.0	-55039.09403881343	0.0	0.0	79.0	-1283.8285996185568
92580000	-56757.011827322305	-1341.7254316724839	-55415.28639564982	0.4173920314606159	2020.9223339959367	53.891085624858164	0.389668391375032	1.3582346760055362	2.481702066839684	4.614300345567062	2.771563511466512	5.015416224841423	3.9245898049397754	1.9775399347530027	2.6028999776766693	2.746265234921769	3.6683934294726805	2.9945300610576107	2.711036434367254	1.3130771585151724	0.9520879382368095	2.5177771630662944	2.4440246251184665	-0.21817654091887273	-0.5445098253483076	0.33729366392261634	-0.12418372868702285	-3.9880507702398593	-5.375206344742137	-4.849697129815342	-6.600946441292491	-9.469398358125465	0.468	5.251459738816373	0.29555885881323674	0.18080869847524522	0.19007567127578942	0.3335567714357272	0.7456953265374727	0.726406970316615	8.787403522940714E-4	0.7313689071663486	8.787403522940719E-4	0.7313689071663501	1.0668316362301202	0.25436677541166014	0.0948900104372339	0.14933594443114534	0.8082448320099891	1.0710806644346411	0.6474979345540258	0.8793590270115202	0.48745114667082096	0.892298018176613	0.5734280969045412	0.8570776372302299	1.1661227892153658	1.7924922773406164	0.49900468336516146	1.0	1.0	1.0	0.0	1.0	1.0	1.0	1.0	0.0	0.0	1.0	1.0	1.0	1.0	1.0	12.0	-55037.48932169248	0.0	0.0	81.0	-1281.4637228005104
92590000	-56804.9081099314	-1356.9356235242346	-55447.97248640716	0.4261814685225489	2020.9135445588747	54.53966202164694	0.2724963810848153	0.031059923465748263	1.435684089115392	3.592868445176333	3.173131797089768	3.559668092408401	3.166052329829728	2.249815337867218	2.5721612325270984	2.7986835170938624	3.716139935302072	2.6592396671589253	2.7301963178625215	1.5326670957307533	0.8813172507399043	3.4263558447306277	3.7031532742757864	-0.4076842749177738	0.3527653717084411	0.44181349955351307	-0.18659838392232686	-3.8791539953428247	-3.291624745515775	-1.0380908311927874	1.529085436019014	3.2716920448741185	0.468	5.417356039406446	0.29098341935091815	0.1799213266227408	0.19098913247130234	0.33810612155503733	0.6793305490343231	0.7446477790151979	8.326978607306804E-4	0.6599060350409816	8.326978607306817E-4	0.6599060350409822	1.0525068644248619	0.25796238780608366	1.0531434163855171	0.4179580456839108	0.9218974656849636	0.6899970328442244	0.20944181147785662	0.35246740883148514	0.9096736573083332	0.4628230813981575	0.5592815395767957	0.6246498323259707	0.715262026713712	1.8868990175671498	0.4580230911443846	1.0	0.0	0.0	0.0	1.0	1.0	1.0	1.0	1.0	1.0	1.0	1.0	1.0	1.0	1.0	12.0	-55059.59800556125	0.0	0.0	83.0	-1301.267654369048
92600000	-56799.556548328794	-1351.6699764085913	-55447.8865719202	0.42192755241591373	2020.9177984749815	54.12744401178957	0.3182618329493606	-0.002130198150191581	1.3823556552836347	2.8535086751531855	3.091066258172619	4.0485371287955765	3.943891755377832	2.1869822510238905	2.7033760616870883	2.7551505321247745	3.3173594499407812	2.9954192607012544	2.9290405912185484	1.5121783978929482	0.9510317024675423	1.9325368216579928	3.4430486369123616	-0.3268800378755318	-0.06548295152130207	1.205211905209191	-0.2989717561711974	-4.097944646427911	-4.700486053866054	-5.998504599852326	-6.451804317746904	-6.029381576381387	0.468	5.1841909537444	0.2901046128532115	0.17850407713015642	0.19545004898999171	0.33594126102663896	0.4735000453286232	0.7203112460823163	8.20371697440482E-4	0.7269459315685513	8.203716974404823E-4	0.7269459315685517	0.8704556842771518	3.1068134501811264	1.4677153724499912	0.41328148889229976	0.8614520050771112	1.630246482275206	0.38804490639946654	1.3710190325393934	0.15532658919847617	0.8668413771008151	0.7667976503482338	0.9870139823223038	1.7895214209946813	3.856350179211411	0.5580720824498563	1.0	0.0	1.0	1.0	1.0	1.0	1.0	1.0	1.0	1.0	1.0	1.0	1.0	1.0	1.0	14.0	-55067.47096134173	0.0	0.0	80.0	-1279.385819319286
92610000	-56848.44136881491	-1397.668379932279	-55450.77298888263	0.4203090273165306	2020.9194170000808	54.34465989709815	0.5766817094849175	-0.24168723785681706	1.228263633698548	2.103199519872767	3.2028536692600404	5.317430581165148	3.8519497016514763	2.0912988928265603	2.290229199215625	2.5973905860932778	4.46654986225007	2.9018357834851236	2.522823783334741	1.7880494741015978	0.7495575268828426	2.319250089423509	3.606822104624481	-0.28478077715788574	0.13439706896434103	0.9288018077189806	-1.1144128300697096	-3.9328571828128784	-4.698505935480352	-7.294097383812941	-8.165108628595886	-5.270269701269984	0.468	5.182650791654234	0.2890870961810554	0.18440754223508854	0.19209793862735067	0.334407422956504	1.087520495813543	0.8095239261159777	8.583876357063604E-4	0.7581477587313884	8.5838763570636E-4	0.7581477587313887	1.1008368797977726	0.5313997800526702	0.9365834673655786	0.3770731571645999	0.5209289900860186	1.5238354774184084	0.208565454006245	0.8314648269125747	0.28262211692036127	0.4369145969321806	0.7988982370204132	0.8610075947025791	1.1934877338727619	3.5487149125852944	0.4692762202077049	1.0	1.0	1.0	1.0	1.0	1.0	1.0	1.0	1.0	1.0	1.0	1.0	1.0	1.0	1.0	15.0	-55055.971450987985	0.0	0.0	83.0	-1324.4881985138368
92620000	-56896.69416750137	-1395.6697779298502	-55501.024389571525	0.42790943121793684	2020.9118165961793	53.80904800995901	0.6918503117260245	-0.5528095836799826	0.9440481524953209	2.3701466192301552	3.5475834903056493	4.069191964990485	4.540094969027411	2.2103989716674692	2.8145590752560894	2.6043240888945327	3.406959324844878	3.390789847372165	2.416788519730146	1.8310372574265008	0.849159750069309	2.107183579171803	3.133659798658348	-0.06396331202458441	0.2872230229667659	0.5334688327460111	-0.7293001646194129	-3.815471407732167	-5.035204909427097	-5.897332308546011	-6.364264523187659	-6.940048582429107	0.468	5.37033844938481	0.2936533956568683	0.1803340168603196	0.19077917315494475	0.3352334143278659	0.5762783130675532	0.7487660128008952	8.220683491718563E-4	0.6594090664473005	8.22068349171854E-4	0.6594090664472988	0.8639775104225305	0.1385541576359192	0.3223166620634802	0.004929796783693048	0.587999102658576	1.00554387332787	0.3240149541430338	0.36269613820824326	0.5414369081648313	0.22722363130626866	1.1344607054797842	0.43740512163834994	0.3241941107755126	2.0416889134675844	0.5166431278431528	1.0	1.0	1.0	1.0	1.0	1.0	1.0	1.0	1.0	1.0	1.0	1.0	1.0	1.0	1.0	15.0	-55079.467455077465	0.0	0.0	90.0	-1333.8518446071546
92630000	-56866.7507768876	-1403.154017655312	-55463.59675923229	0.4176159803060026	2020.9221100470913	53.794720621481474	1.222050624284016	0.25058644703582045	1.8758264550989976	2.76939791487555	3.4775961958098214	4.45311675115612	3.691036460539912	2.2665176030769163	2.368373325294053	2.574969813504682	3.5532065080504225	2.8879988018735796	2.4511227152639585	1.629772372986084	0.6369990850386094	2.145299151246035	2.8073315427106236	0.08298244564738536	-0.09123543531664187	-0.1250070565329521	-1.0226871985428323	-4.163280447445279	-4.687585686781261	-3.3442035469993927	-3.9678000688911084	-3.3397224005328785	0.468	5.386325420470816	0.297294056298254	0.17880851062012876	0.18673095215745897	0.3371664809241568	1.1939934277643007	0.7791443673150611	8.257384316128876E-4	0.8537827251748106	8.257384316128854E-4	0.8537827251748087	0.423043110874446	0.22168681538863413	0.3094504854620793	1.944643091659827	0.9590254223218843	1.3628899756871145	0.6868972458613536	0.5373447760565386	1.7922991105823316	0.35848783823006364	2.341817121829832	1.6684949913807074	1.1151942628027955	1.8181090177910073	0.8023731680563126	1.0	0.0	0.0	0.0	1.0	1.0	1.0	1.0	0.0	1.0	0.0	1.0	1.0	1.0	1.0	10.0	-55061.009738962646	0.0	0.0	95.0	-1333.5921914224903
92640000	-56868.50724747682	-1418.1136785684023	-55450.39356890842	0.426026072519619	2020.9136999548778	55.143833840856175	0.43900667438919927	0.14527396108639587	0.5979993711494516	3.081014267889219	3.7935474249488927	5.103082691992754	3.576932619870575	2.092116710875681	2.7087142608907944	3.2061435383814705	3.2896364500384494	2.832758059724563	2.2367655677228497	1.7178108492074216	0.7648154055338581	2.553826213416549	2.593625977251829	-0.015373798601332561	-0.07677531527995295	-0.19695274665518675	-0.6268884494032317	-4.280438312156505	-5.214797692075469	-4.247669836637399	-4.4271532007978305	-5.656760715273163	0.468	5.135123780174689	0.2922269842418427	0.18188338053334746	0.19152346131056305	0.3343661739142453	1.064754905856579	0.7736329205776871	8.274458635841165E-4	0.7880159498490714	8.27445863584117E-4	0.7880159498490718	0.9052805416568271	1.0425245723108258	0.6886803296606079	0.20298206280850078	0.6450011412069575	0.8796204241128349	0.860922934417089	0.988436929984587	1.010126477364242	1.460597550927489	0.03246366473767824	1.5538714224442545	0.8079788900425757	1.676746177971393	0.5882178121886437	1.0	0.0	1.0	0.0	1.0	1.0	1.0	1.0	0.0	1.0	1.0	1.0	1.0	1.0	1.0	12.0	-55053.08860728798	0.0	0.0	87.0	-1350.9566487825361
92650000	-56810.02779827642	-1386.0123935229635	-55424.01540475345	0.4220982713888033	2020.9176277560084	54.9131310090549	0.32248686871774707	0.23741555921919502	1.2528889013064746	3.7465921283357275	4.0246982880181035	4.184732170192998	3.4370615495181926	1.8734662905546393	2.614627161467438	3.063504676078526	2.7586967568662106	3.287466977373696	2.8887306692925643	1.8823892209975255	0.6895889089965034	2.581229076198077	3.3285358605503856	0.00626422665993958	-0.24900151584622626	0.11152384766653689	-0.21758554990306822	-4.086592537742797	-5.5317143353651606	-8.583157668033405	-8.379423328277799	-7.0171897245640285	0.468	5.505558640213765	0.292702698804876	0.18131181575632532	0.1914435442996666	0.33454194113913055	0.7732157987132074	0.7322767633655987	8.925803180032449E-4	0.7792473419562204	8.92580318003244E-4	0.7792473419562197	0.7426780485844051	0.4829098658262975	0.08173564001054585	0.46410920178137527	1.0526332639540161	0.8623394881505955	1.3484477180137477	1.6655830091996424	3.3418316827271264	1.6332765155417408	0.6402535117240814	0.9244527367501103	1.4641580281457496	2.3833733051683943	0.7126448080506727	1.0	1.0	0.0	0.0	1.0	1.0	1.0	1.0	0.0	1.0	1.0	1.0	1.0	1.0	1.0	12.0	-55033.83652847799	0.0	0.0	84.0	-1315.8569706817232
92660000	-56812.84582760475	-1376.9513958612984	-55435.89443174346	0.41735660794974655	2020.9223694194475	54.31317487219652	0.3535753515100244	1.24141650162909	0.9133575673531017	3.5641397573588094	3.4785401528674322	5.913464936330448	4.482484062395966	2.1461003511925685	2.558062863657639	2.708611363634216	2.8522636457408566	3.7281273472232686	2.4579979590691803	1.964143980516172	0.7999957083257582	1.9772802193276102	3.3162877770797974	-0.24154203126436427	-0.11584984219806065	-0.49260518273453535	-0.2206198651427938	-3.754913863593854	-5.248291559199606	-6.008506407086643	-4.245222468753959	-5.124032708266312	0.468	5.145908047587327	0.29307059233077587	0.18045719515758246	0.19051780281107822	0.3359544097005619	0.8253645417868536	0.7616198769708621	8.826549829379365E-4	0.7990080525301265	8.826549829379373E-4	0.7990080525301262	1.308318733579627	0.6558806814099979	0.11726537083240963	0.5823288427136439	1.7190557456848856	2.0818363141988097	1.2438328079320329	0.7457142060399162	0.5178255655120878	1.418590066173677	0.8600089122197533	1.1960172619175666	1.038464687336267	2.4650702607086945	1.3423347363505864	1.0	0.0	1.0	0.0	1.0	1.0	1.0	1.0	0.0	1.0	1.0	1.0	1.0	1.0	1.0	12.0	-55037.67987673289	0.0	0.0	90.0	-1306.580428301626
92670000	-56832.69685831416	-1393.4612665045695	-55439.235591809585	0.4226234534673076	2020.91710257393	54.78485087651218	0.44736235273348063	1.982762349664218	1.5408260209304345	3.396972079202344	3.357037478139812	3.440463889976595	5.150976943953317	2.3524120333316687	2.256072355490093	2.9885916585778336	3.0851859765743406	4.067284773631722	2.3149316705198872	2.0446439445401885	0.5749973860900953	2.614992992221694	2.7145171663409187	0.07668784046240246	0.07526733572492855	0.29288430370324114	-0.5374184473232566	-3.959559101309962	-4.538943449327812	-4.885925827888809	-2.585301490579011	0.894726128040789	0.468	5.136927084766943	0.2957168678734913	0.17709418036016014	0.1912345420657851	0.3359544097005619	0.8097574420619695	0.7449138336009219	8.009073975962505E-4	0.94511544738699	8.009073975962488E-4	0.9451154473869904	0.5614129578121896	0.3842491546486007	1.0716316816666276	0.35448480149633665	0.9769694951493009	1.825910362959814	0.5797691540613502	1.114403258118114	1.8862109925826145	0.46457040230489227	0.40534044249164225	1.7413718948813621	0.7045915142363564	1.9196716179300273	0.620212373404894	1.0	1.0	1.0	1.0	1.0	1.0	1.0	1.0	0.0	1.0	1.0	1.0	1.0	1.0	0.0	13.0	-55046.3781169203	0.0	0.0	89.0	-1314.663641909367
92680000	-56837.68674949064	-1382.292650808295	-55455.39409868234	0.4376808869734811	2020.9020451404238	54.85287442279986	0.6793332634993102	0.3634145993195258	1.0261172641189316	3.0539000124311166	4.260505105340055	2.8060823978445093	3.2808302943110004	2.5814995926118054	2.167044539322591	3.3662678262809376	3.3139482956193294	3.0010094450621927	2.863567157652153	1.6840973691483756	0.559841911369816	2.045861741962263	2.805953020241844	0.031134978231693478	0.0289611376915688	0.14258584324802584	-0.6015715317615835	-3.6766743728149023	-4.635013999130137	-2.5142516122956717	-1.600300848709732	-3.1171671964072	0.468	4.91507434262943	0.2960485579732531	0.1799760170376322	0.19080284527193922	0.33317257971717396	0.433235057232534	0.6754463093217565	8.511731221867636E-4	0.6843053283917578	8.511731221867635E-4	0.684305328391758	0.931512545046382	0.6312766518428371	0.9160421506571325	0.025870605796083454	1.625063403933112	0.7748830168579798	0.9932293697897958	0.22453675028435363	1.4798933879954137	0.6206255357860855	0.31287698968010835	1.4838597369614555	0.9770804174216539	1.4089128904189232	0.629412524260151	1.0	1.0	1.0	0.0	1.0	1.0	1.0	1.0	0.0	1.0	1.0	1.0	1.0	1.0	1.0	13.0	-55043.69844227005	0.0	0.0	90.0	-1319.8717118499571
92690000	-56826.603063828035	-1384.8608396092893	-55441.742224218746	0.4231769401373622	2020.91654908726	54.97104936838708	0.4767715771299982	0.4319187816709017	1.1092231284616922	3.6773565535535875	2.955630276088186	3.0615067579440893	3.5743047777140857	2.4763300270116604	2.3984649615985405	3.8301494301903958	4.102980285656862	3.030466680490639	2.7313536367834375	1.9392929785011637	0.5670903485596734	2.129028675999114	2.394921859623055	-0.20683450000113945	0.0062771754075014174	0.09602784363871857	-0.6461247679250556	-4.288976692138944	-5.080871498255342	-6.72288494896387	-6.485171127968007	-7.325677728145678	0.468	5.234791458230399	0.2941232473368629	0.1829524924485713	0.19116419869928003	0.33176006151528414	0.506569077713601	0.7535974362015428	8.314857624910297E-4	0.8040603868918719	8.314857624910295E-4	0.804060386891872	1.0002217595447498	0.5714480583088775	0.5541942844986657	0.7118763032452298	0.9147705039718306	1.0432825214299266	1.0510794102871353	1.2292647045975247	0.7782646580513629	1.4408670838869317	2.154115765752564	1.1107824243083015	0.5237021313937534	1.1020818457010697	1.5576061176734692	1.0	1.0	1.0	0.0	1.0	1.0	1.0	1.0	0.0	1.0	0.0	1.0	1.0	1.0	1.0	12.0	-55036.96180241642	0.0	0.0	88.0	-1315.5529597979012
92700000	-56842.32065940827	-1404.035744217556	-55438.284915190714	0.42577791106972834	2020.9139481163277	54.9922164796925	0.7789547499130309	1.768799493836819	2.4613440507065363	3.572558023394329	4.440596646484627	3.7595046446097684	4.589001333990798	2.6193984550897382	3.0866460987699518	3.469067402626554	3.021613466232696	3.3332519366538524	2.7390285983385896	2.0906779036590963	0.4621013755288227	2.2641599233101104	2.9562016316789155	-0.002814821147601926	-0.21996675120634285	0.5564083477322286	-0.4880550705119283	-4.2646661147088	-4.330744568337631	-3.1271337442717577	-2.6640685279414593	-3.3342024352367394	0.468	5.625750110114174	0.29866170753763943	0.17716673932897264	0.18722370404731953	0.33694784908606684	0.2882970211538301	0.6309681348150616	8.090127222790701E-4	0.8239378170778588	8.090127222790688E-4	0.8239378170778591	0.7200162005642028	0.4658399525605383	0.9579025535155815	0.5500164816664952	2.5154564235491947	1.5778206088954374	0.16278433881914817	1.6377595365297861	0.5886916174075935	2.309310128110414	0.5538526220853215	0.8955666203678129	1.3225680880817858	2.0060912940444258	1.345939848160298	1.0	1.0	1.0	0.0	1.0	1.0	0.0	1.0	0.0	1.0	1.0	1.0	1.0	1.0	1.0	12.0	-55039.899252425654	0.0	0.0	90.0	-1331.5815852903006
92710000	-56819.82631544714	-1390.9339711056614	-55428.89234434148	0.4355876622314037	2020.9041383651659	54.81652615276886	0.7398031653115266	1.0004055571642763	1.957247461979759	3.729441993736611	3.7859149151891023	3.9765146549629553	3.8933632333502843	2.225960463490318	2.510335346043858	3.2067327941187167	3.197545388209623	2.8954444486420727	2.9388989010540407	2.028227790033763	0.3583388965857371	2.5909824675368656	1.5576493636678723	-0.161349158243975	-0.09766711261606878	-0.2406657469574156	-0.4353695166240534	-4.317515234939865	-4.352784813256596	-4.318386210529182	-5.331317027371738	-6.561673982808044	0.468	5.6722385117680965	0.29234396465022067	0.18068735993434903	0.19128650224832444	0.33568217316710436	0.9477011874137243	0.7890915602746748	8.82315864909781E-4	0.6270259387194318	8.823158649097812E-4	0.627025938719431	0.8193701045928511	0.0974337274892643	1.0366495142485757	0.2781095417680125	1.6247138787900768	0.9507979057890028	0.5752292443294856	0.8219351737638273	0.9696550117388174	1.676647972180203	0.03315200840749146	0.31476422192151976	1.377231387042853	1.7776262512244287	0.5943657163430995	1.0	1.0	1.0	0.0	1.0	1.0	0.0	1.0	1.0	1.0	1.0	1.0	1.0	1.0	1.0	13.0	-55029.46181710242	0.0	0.0	81.0	-1330.4901949339253
92720000	-56796.77868209736	-1377.9239532224942	-55418.85472887487	0.41908584716363495	2020.9206401802337	54.25252062464669	0.6267687390525355	3.0994164760245186	1.3329777454361225	2.5244587131506107	3.2491205214392047	3.956399404969018	3.2875601741036333	2.2782586974297425	2.85849309747681	2.66131731693815	2.9259561063838824	2.761594853465894	3.1245165077383303	1.9304106754040922	0.4983690755567251	3.068190355203039	1.7085138479406885	-0.20799089767271087	-0.021522556875472706	-0.393318063375748	-0.5654892801653438	-4.332867991173148	-5.275583327057905	-5.952743085467645	-5.331616493791796	-6.07602133366715	0.468	5.2508925334290915	0.29503445368650594	0.17914629254236203	0.19312202588446414	0.33269722788666645	0.7803375058028987	0.7549359230586441	8.569233731368597E-4	0.6404299354643077	8.569233731368593E-4	0.6404299354643064	1.055897845321828	0.7839556174027967	0.7096144705542504	0.9856044643688019	2.738578707227697	1.7127899876383947	0.3614357345818227	1.0526694654771138	0.7776241491226691	3.5786550984708563	0.44640105340362357	0.9988176701097745	1.0159785052256687	1.81543960958195	2.1544520100306492	1.0	1.0	1.0	1.0	1.0	1.0	0.0	1.0	0.0	1.0	0.0	1.0	1.0	1.0	1.0	12.0	-55025.75395155142	0.0	0.0	80.0	-1312.9086946950763
92730000	-56793.859301579934	-1388.6392776347382	-55405.2200239452	0.4176746017459855	2020.9220514256513	54.29575150826448	0.48159107250069727	0.3200513165566833	1.1393037332254088	3.619180382547441	3.735111648665662	3.6559984737521125	3.855457958693974	2.201714774545186	2.7854156607522036	3.151114225649235	3.0734265425263394	2.8449923296341684	2.960241280329801	2.3437188633365547	0.6136392943563623	2.075479389124652	2.7720785805741315	0.004579452747452015	0.31421620877836154	-0.07462336664106056	-0.49165548838746176	-3.979061292907874	-4.974782196075213	-7.23318666757709	-5.681339888474035	-6.445676520150135	0.468	5.016103467501888	0.2916105711753309	0.18402003131163527	0.18897019394011108	0.33539920357292125	0.5706821779451093	0.7341297220315715	8.012205648833305E-4	1.033817467524165	8.012205648833305E-4	1.033817467524164	0.6180365874395142	0.9746932283404262	0.07463921152832108	3.0645681325302263	0.565356793741256	1.011752441060733	1.2202339255275765	0.9464679379945283	0.927626382582709	1.1940541181765016	0.08487342805335546	0.31581032331198705	0.5174523482307635	1.0924443314665568	0.12613205709369854	1.0	1.0	1.0	0.0	1.0	1.0	0.0	1.0	0.0	1.0	0.0	1.0	1.0	1.0	1.0	11.0	-55028.559992884264	0.0	0.0	87.0	-1312.5112439320494
92740000	-56795.7392276938	-1363.1198796686535	-55432.619348025146	0.4256563276999795	2020.9140696996974	53.84140033499452	0.47839504142641637	0.5902383604569594	1.8749112255638019	3.3475836628474607	2.8044506423275286	3.909025085096885	3.230136552355078	2.2424226087149615	2.938646003001448	3.143255897382378	4.2928357266667065	2.699531370980597	2.5857692608352494	2.4235565827681893	0.3601807061424479	1.6271284961472245	3.1298457813306984	-0.05237250583170487	0.40913987628559767	-0.34395351200105206	-0.1928718666364888	-4.299051025886087	-4.839752284305207	-4.818067527067831	-2.9609369613065306	-3.883747142543243	0.468	5.1707126578984886	0.2905645000416421	0.17772113131118877	0.19183008628532527	0.33988428236184237	1.0008198519367373	0.7680311207946559	8.201786404124313E-4	0.8355552688225163	8.201786404124315E-4	0.8355552688225162	0.3942502910093474	1.7241848066674357	0.49636552888105506	1.737466304031774	1.6675329280345081	1.5054286422570975	2.3683219693078454	0.4083953914222699	0.6554403539095185	0.7801430650196828	0.5417313290768957	0.2014659384903096	0.2659951427759049	1.182872265935022	1.1905171721354801	1.0	0.0	1.0	0.0	1.0	1.0	0.0	1.0	0.0	1.0	0.0	1.0	0.0	1.0	1.0	9.0	-55032.13787073278	0.0	0.0	90.0	-1299.0906115165903
92750000	-56812.59925230361	-1362.7344978938236	-55449.864754409784	0.42085632741288914	2020.9188696999845	54.91144477382746	0.419024321052401	0.07946072896256107	2.680913135220178	2.8262446981177916	3.719473168248011	4.644587097215171	3.472145113167493	2.2013136202549806	2.5870355962691494	2.9916988156322164	4.238705965353374	3.0897772015593867	2.5862804079020827	2.2440164210442517	0.2824985499554204	2.3730636977602715	2.798765466699166	0.16156069608035056	0.18017950261942592	-0.3428388151662018	-0.6606060476579134	-4.075907478922346	-4.682181182861978	-4.1530948259196325	-4.30583298482169	-4.562554794569601	0.468	4.744052886792673	0.29159073041295425	0.17875782307273214	0.19197272673027524	0.3376787197840369	0.7293490849219635	0.7394958631160836	8.012232631565178E-4	0.65229114032442	8.012232631565174E-4	0.6522911403244203	0.71070747243464	0.09774454718742998	0.7455696572461733	0.033665050109594086	1.5065466830655936	1.6696523536087617	0.9939577406471908	1.6306150493666582	1.355979038975209	2.2357003793866976	0.49599541272120323	0.9240037244003503	1.5902243136726095	2.2649351359124457	0.7779758157290151	1.0	0.0	1.0	1.0	1.0	1.0	0.0	1.0	0.0	1.0	0.0	1.0	1.0	1.0	1.0	11.0	-55046.50043094846	0.0	0.0	91.0	-1302.7552662545775
92760000	-56797.55410270615	-1371.2105202088214	-55426.34358249733	0.4291552199697758	2020.9105708074276	55.13701374376887	0.19873535805553544	1.4470787047386318	2.1367124701671534	4.243381007055174	4.731581293870039	5.604152900369671	2.8262035113633583	2.29304307137816	2.9405890187130366	3.3837701551587163	3.3656650136778263	2.6202450544775022	2.175341753667947	2.2132079671171323	0.31719187241455565	1.7989210678064798	2.9163414628960256	0.21312031467144796	0.057876653662294775	-0.38301653182643736	-0.16122006068022338	-4.432359770109496	-3.3657286729667257	-6.27958974677239	-4.683915214598218	-9.21936891246084	0.468	5.4483145230417165	0.2911140468007771	0.18263251393627764	0.19078068670881854	0.33547275255412523	0.9477536156133824	0.7894995386882696	8.589715145454463E-4	0.6412333426987681	8.589715145454454E-4	0.641233342698767	0.87552275664121	0.6385192305041791	0.5683159119461023	0.10262418822547689	0.7841735995256558	1.1862224460337312	0.6363462565555015	1.080615672665912	0.816903973533572	1.1932088021732625	0.18241341593795893	0.6904683997663129	0.482329702814141	1.1955185572212261	0.7839176872535486	1.0	1.0	1.0	0.0	1.0	1.0	0.0	1.0	0.0	1.0	1.0	1.0	1.0	1.0	1.0	12.0	-55029.47061733765	0.0	0.0	85.0	-1315.322935598643
92770000	-56759.24346102281	-1329.379975228423	-55429.86348579438	0.42953885545374765	2020.9101871719436	54.68196824992128	0.27787157583625666	2.0122679738301255	1.3556388118750884	2.8218615702727714	4.302949962980481	4.0841647396680525	3.1368460945309713	2.193571075557095	2.5324636764485184	2.9540227892159816	3.8512182895317544	3.083883653305906	2.2674236296669	2.234852204735854	0.251414916624323	2.134250944832114	2.8117867780189227	0.17538132251235294	0.037380191374291466	-0.05584786877403351	-0.2272684758353576	-4.01716732682013	-4.37395694501231	-5.9252296052591396	-5.6175643106752755	-6.330396688785954	0.468	5.135931615512127	0.29026532357406437	0.17888838095340917	0.19066381384615044	0.3401824816263745	0.6571364556127164	0.7455745479674588	8.227021561133321E-4	0.645299071953537	8.227021561133328E-4	0.6452990719535365	0.3691755932026449	1.2760562598459901	0.3669985729981951	0.45484757045234253	0.34905049054292764	0.7340212621180355	2.69848802102327	0.6568389019959748	0.7574935984154485	0.46891213363429746	1.7515461125092158	0.21980101921970568	0.33668250839990366	0.5790184661464025	0.3112576554882612	1.0	0.0	1.0	0.0	1.0	1.0	0.0	1.0	0.0	1.0	0.0	1.0	1.0	1.0	1.0	10.0	-55037.53332678778	0.0	0.0	84.0	-1278.242672561884
92780000	-56753.83860917456	-1304.2654930397316	-55449.57311613483	0.42155368569374063	2020.9181723417037	54.88102556721681	0.43932180232636275	1.7616525668201168	1.564788865197175	2.9388491711316864	5.713104496598131	6.456019648318452	3.9914294394296435	2.0107970608316554	2.9427874198066855	2.6145439074594394	4.236264826807033	3.518963061560614	1.824527780418036	2.7040622162359083	0.25276152470746005	2.160503929723828	3.1027065089085166	0.18300105728237637	-0.002979471347149515	0.08317692832270306	0.2003228892211229	-4.282415117816865	-4.908873390261213	-4.867362502045084	-4.282647517707799	-3.8679868431917073	0.468	4.917355152771137	0.29093989139315923	0.176447109499761	0.1910849018039301	0.3415280973031482	1.1421170493121207	0.7692566015184599	8.258963492843426E-4	0.6747837370058842	8.258963492843404E-4	0.6747837370058831	0.6566000329299775	1.4877267029953796	0.7065849329300923	2.288666897094376	1.3794408689339628	0.9339473499464628	4.459367279740832	0.9268454896252444	0.06663824626597241	0.7404837078186914	2.9207733272986895	0.8989612576510643	0.7054518190987624	1.0847319265263793	0.5559685844072328	1.0	0.0	1.0	0.0	1.0	1.0	0.0	1.0	1.0	1.0	0.0	1.0	1.0	1.0	1.0	11.0	-55069.832455540076	0.0	0.0	80.0	-1239.3536523244718
92790000	-56737.74212236643	-1291.649730963229	-55446.092391403196	0.41963293136714697	2020.92009309603	54.98577211050182	0.2626154025059324	1.7123379011743984	1.107441360635231	4.053278004824238	5.963448596628046	7.008592363414496	4.6507162601263055	2.263960943444637	2.873121621953051	2.7415258114601873	4.87807788621146	3.8400330825506432	1.962957853622996	2.4162354109109496	0.11073155009811095	3.482212880891401	2.222356987741087	0.2990331152871105	-0.33629485577916074	0.13301174711624456	-0.1600749753472977	-4.470402008832206	-4.511353802029354	-6.089685981209106	-6.696917487384244	-10.06875468442719	0.468	4.979381307287387	0.2964468816878746	0.17773923169009834	0.18695818557543925	0.33885570104658636	0.7823725690550891	0.78473539696568	8.323215781243287E-4	0.8151413451769374	8.323215781243282E-4	0.8151413451769378	0.642637574530956	0.5254012078747757	1.2200482513814352	2.5752402750719137	0.6404510903098416	1.2157717354230826	0.5900755735903112	1.0482469428789012	4.146250045032284	1.2643542233306422	0.49426018079892964	1.2695300635431492	0.6819677761160027	1.2355814674100258	0.04367884664607375	1.0	0.0	1.0	0.0	1.0	1.0	0.0	1.0	0.0	1.0	1.0	1.0	1.0	1.0	0.0	10.0	-55047.70899685462	0.0	0.0	93.0	-1224.4493240416887
92800000	-56700.415838269975	-1275.3391460521289	-55425.076692217845	0.4168332114459336	2020.9228928159514	54.64884251275083	0.402647253993129	2.2261111955173547	3.5157836080477174	3.6408686332466433	5.23373384260804	4.711110879205642	5.232805596434656	2.040417190401812	3.067762854227627	2.8136112846247574	4.809949570911164	3.26704538899249	1.9895613231864087	2.8639526223055682	0.05689591375569178	4.188781275600375	1.7334075290960023	0.5916655892802618	0.001912766515165032	-0.07422985863539194	-0.2592613036798216	-4.2862312872823	-8.027720948665813	-9.116345360290026	-11.210615241068233	-13.07136388153555	0.468	5.455960580982217	0.29242905224460425	0.18369827917679113	0.1903762727628354	0.33349639581576784	1.6164201630186952	0.8310872255684391	8.41167752676541E-4	0.6952600785495257	8.411677526765427E-4	0.6952600785495276	1.650287009815196	2.505165103885909	0.45991590915994895	0.8718723649194375	1.5341252104410856	1.8111295955050852	0.27675514244784727	0.770068794667033	0.6248150402434312	1.7339020179602207	1.4227455411230567	2.776554236573789	1.1354500322405536	2.1123980896507284	0.9894086764265605	1.0	0.0	1.0	0.0	1.0	1.0	0.0	1.0	1.0	1.0	0.0	1.0	1.0	1.0	1.0	11.0	-55039.84993552151	0.0	0.0	84.0	-1207.5771877433654
92810000	-56742.47796711671	-1275.2319906661733	-55467.24597645054	0.41738158903696293	2020.9223444383604	53.63684978802005	0.15932080928697415	1.9337188919122563	3.5213111982790775	2.7772011756684125	2.3348708895873305	4.819933341121301	6.221070753676092	1.982461168268821	2.9420996354826263	2.560562706939253	4.316911436743712	2.949258361983864	1.812497671497362	2.620973154159932	-0.032782705942701065	2.9806151805821903	1.906797080948959	0.27707494073460265	-0.45697543623092884	0.2174205512441696	-0.2899963650010435	-4.749644243527499	-5.474542435713679	-3.2616412686015943	-2.712966040222605	2.005508360346484	0.468	5.324721478644555	0.29134141543651926	0.1825042311968529	0.18954345355644808	0.33661089981017833	0.7740731932997764	0.7649608718606649	8.151356001807704E-4	0.7399125210027653	8.151356001807714E-4	0.7399125210027657	1.7342999369899053	0.6451246697381071	0.735203976531452	2.0301511800413987	1.5490290202398176	1.2979524871753048	1.0021564710276587	0.2505646412753007	0.5972177976779725	0.9407698555987363	2.047638530752003	1.7435178994491194	1.2944216166470768	0.5310071062259711	0.8860433791914907	1.0	1.0	1.0	0.0	1.0	1.0	0.0	1.0	1.0	1.0	0.0	1.0	1.0	1.0	1.0	12.0	-55088.81716941816	0.0	0.0	78.0	-1209.461382928654
92820000	-56691.137466258944	-1254.2435800252042	-55436.89388623374	0.4164189730760539	2020.9233070543212	53.413354170828015	0.21943525361289098	3.1031459672373165	1.2382878391921774	2.4827757118927942	3.5347826203460886	5.8132559684692735	6.630333274125216	1.9766890488286553	3.0071564086436924	2.510440189630385	5.5611368501365215	2.7343241989833946	2.2590894307831806	2.462903121447359	0.008956150295743296	3.0479924606647546	1.7282956681604793	0.003904983725138561	0.15406281711599773	-0.2357491795582311	-0.14078194556821574	-4.725545507445096	-7.650646896081028	-8.138414937606926	-8.889146871625107	-10.19418931454835	0.468	4.877051589456518	0.28971986327528815	0.18147649393705514	0.1953896278689673	0.333414014918688	0.8317068724754262	0.7799829243152564	8.85531402443099E-4	0.7778638963890978	8.85531402443101E-4	0.7778638963890988	0.29124947176849914	0.29349446871269347	0.23459511256105392	2.9993928631613804	1.014130172929034	0.6363803380059597	1.0760306046991226	0.7790206550130803	0.09381577923437776	1.0865609925795339	0.1736819851824173	1.0239695985414907	0.7333067095303245	1.008470124052297	0.3258308369035299	1.0	1.0	1.0	0.0	1.0	1.0	0.0	1.0	1.0	1.0	0.0	1.0	1.0	1.0	1.0	12.0	-55078.458457042194	0.0	0.0	74.0	-1191.787297122521
92830000	-56698.579777223524	-1264.6390304426914	-55433.940746780834	0.4168073192141389	2020.9229187081833	53.1222650204178	0.3429539828102669	0.8111902009832401	2.441202012210695	1.678243911727912	3.3470109001841584	3.682563539073952	5.865507624557625	2.1631354821073363	2.92780253087318	2.658235791370942	3.3566220932267687	3.4376372430810482	1.869926589702496	2.8056724763486214	-0.07402092523882832	4.028943341568297	1.7621434647180612	0.020812183273030013	0.6987920244162771	-0.4781623096019035	-0.4651197498255131	-4.4768343787859814	-6.161408312449795	-6.70424694505877	-9.038889917892604	-9.775728280917695	0.468	5.167538097966852	0.29487601424906473	0.17978551099383852	0.18904978554502344	0.336288689212072	0.7797366209344098	0.7714369687857423	8.255234366680153E-4	0.567685315752307	8.255234366680164E-4	0.5676853157523079	0.7727689009949719	0.5745236796169787	0.2598470297703691	0.22692879046647607	1.2430863606686675	0.6118759340771417	0.5344425143637767	1.0095812338893262	0.21856839549614607	1.0198307387171603	2.5755505851670684	1.9378468874309531	0.9805623011201128	1.0055890005527233	0.6357471088400893	1.0	1.0	1.0	1.0	1.0	1.0	0.0	1.0	0.0	1.0	0.0	1.0	1.0	1.0	1.0	12.0	-55067.00378565297	0.0	0.0	76.0	-1211.469431331764
92840000	-56730.07679370233	-1297.036058183155	-55433.04073551917	0.4167318947858607	2020.9229941326114	53.24273744350257	0.18504145960450077	0.36459642249792934	2.4919039202379527	2.0118164973228505	4.116894275404151	4.245808562511166	6.213765643405728	1.8187980000443178	3.0293544978780345	2.3912917565059337	3.373223121948062	3.235465165852142	1.9009717444671808	2.7350483451925856	-0.048183020220934486	2.4984809424545427	1.8078398884820142	0.15359930185426415	0.575602715237152	0.0877015794811272	-1.17834069250828	-4.0604511113212425	-7.459549922772548	-7.731694849815988	-11.147520169866562	-12.726627440036015	0.468	5.363560874776226	0.2925613083502336	0.17978551099383852	0.19246556555211655	0.33518761510381007	0.7408037218609658	0.7328966440968161	8.752192075364036E-4	0.666784185338641	8.752192075364044E-4	0.6667841853386409	0.5286499738962114	0.5405731926396292	0.7250614183771772	0.43610238739230667	1.0275495175785931	1.8717596420950535	0.06361678215633387	2.633786777394904	0.337452795676873	1.5417342644002756	0.22611247061221199	1.2711021314843178	1.721945249599738	1.5890827453685128	1.36121936702303	1.0	1.0	1.0	1.0	1.0	1.0	0.0	1.0	0.0	1.0	1.0	1.0	1.0	1.0	1.0	13.0	-55077.15675181767	0.0	0.0	73.0	-1234.3689434323474
92850000	-56711.47776015673	-1286.0096207471308	-55425.468139409604	0.4179408491171234	2020.9217851782803	52.54884646767211	0.5830581440392053	3.2125750310040853	2.1352121445462835	2.2986217774830817	3.109887966967249	4.565730793600483	4.969789962758676	1.787892634467951	3.0226979886020326	2.8783239988984795	3.1011158612287555	2.7606005018180912	2.1592894981100828	2.6764814156592744	0.08838680603833392	2.094712321754147	2.041864979743323	-0.01090015369140157	0.19167008006654596	-0.24674760936706305	-0.9624129826335982	-3.824310325866468	-6.430314245927596	-5.966075864814811	-5.559103077569366	-5.104278673911768	0.468	5.095849919359065	0.2937114561125808	0.17583034841443343	0.19246879024864286	0.3379894052243416	0.504402036735543	0.7310080735080248	8.591837760963206E-4	0.5674805603481552	8.591837760963204E-4	0.5674805603481541	0.35356350813601783	0.4754701865679303	0.295364854704539	0.20859288245967758	2.017535992602996	2.2144204760826076	5.105385442055876	1.1233977390191285	0.6051734079543463	3.0179840505627027	0.5281455061052035	1.2335923139014726	1.120898813670132	1.9223867642034271	0.4351040229638419	1.0	1.0	1.0	0.0	1.0	1.0	0.0	1.0	1.0	1.0	0.0	1.0	1.0	1.0	1.0	12.0	-55057.83963991091	0.0	0.0	73.0	-1226.16071005413
92860000	-56679.42117070922	-1263.4946886376047	-55415.92648207161	0.41651843736447025	2020.923207590033	52.8709843959717	0.35929354456796914	0.40554093861719287	1.1811693424350147	2.6386801721810826	2.798685609485716	3.904958210235689	5.716241141469982	1.949702615797387	3.249642221978669	2.6831131915022763	3.6480065912747346	3.142521691899627	2.1835249849197473	2.7222049865093654	0.017085707859010826	2.505318240062741	2.315033151655741	-0.2085418679620217	0.7305476375410117	-0.3164685619022804	-0.9887973337538318	-3.5252631781831734	-6.987279629461856	-5.684960287474059	-4.684354973913505	-7.4953955288105	0.468	5.348512023361307	0.2931932175554115	0.17947075083082792	0.18982507312467936	0.33751095848907997	0.7446979108987218	0.7477122500872558	8.954228013860706E-4	0.6038947610967126	8.954228013860728E-4	0.6038947610967123	0.3828528484709344	0.6104070174813416	0.026109124065363285	0.5139170129423634	0.9615975140378286	1.5329642013037206	0.8660664475040034	0.9366552671510716	0.747606377113527	0.6411492744879306	0.19801382173181914	0.7250644602160948	0.8923841098642384	1.3401839931896637	1.2398874879954846	1.0	1.0	0.0	0.0	1.0	1.0	0.0	1.0	0.0	1.0	1.0	1.0	1.0	1.0	1.0	11.0	-55039.91192942969	0.0	0.0	80.0	-1212.7989462774706
92870000	-56680.028550497635	-1265.2301897755995	-55414.79836072204	0.41715346598677167	2020.9225725614106	52.498148326138605	0.2616887842582085	5.734318745188715	2.528619074133388	2.8151176696994837	2.94389586625213	6.203073105916431	7.943929668173745	2.019742725389654	2.9461422309743273	2.7824583254900785	3.2695233947973	3.286168148933699	2.294263778180889	2.8824022740103223	-0.2370969678458977	3.5058304211773477	2.2467908305362863	-0.1677680281976761	0.6805618478947265	-0.4766059558360115	-0.8458646403249994	-3.659098837248659	-6.606665160849013	-4.36149083989891	-6.997063983081841	-9.716546428567819	0.468	5.2605472157545785	0.28841514728103246	0.18057178596035198	0.1946717168073649	0.33634134995124937	1.393925017595508	0.7892112347949618	8.441686264962927E-4	0.7736410967552987	8.441686264962931E-4	0.773641096755299	0.53578041764935	0.37297842808918624	0.9416458398990554	0.06414411456721596	1.217506443828145	1.8575884521196764	0.47871681566686186	0.8060613066432268	0.6637607908619803	0.33460376868898367	0.05157040685324912	0.3975543948942736	0.8472898003028438	1.5394650587382075	0.8184814465765415	1.0	1.0	0.0	1.0	1.0	1.0	0.0	1.0	1.0	1.0	1.0	1.0	1.0	1.0	1.0	13.0	-55041.11745170576	0.0	0.0	81.0	-1200.6921631671514
92880000	-56646.907428394275	-1237.7032020625836	-55409.20422633169	0.4164973064288182	2020.9232287209686	52.4944769805616	0.2535922473355813	1.3631112469424647	0.7136030783004141	3.9228944091085345	2.8502370993351964	6.740654492400928	5.857361253741384	1.9286548611056606	3.4284895575888523	2.5131166759293944	3.449678666939435	3.5295120560443283	2.0956249207382176	2.62774023683455	-0.16042565390677416	4.154258491403982	1.9795496415467648	-0.11063804758247327	0.6055717627943115	-0.33397934514378597	-0.9897846834911421	-3.9439267119788983	-6.248264735247762	-4.987740413877216	-3.635800015882186	-6.320137387831793	0.468	4.989546794717361	0.2905737428196981	0.18175041186566115	0.18995470033602718	0.33772114497861216	0.9359617374916083	0.7924754374185055	8.842198505574499E-4	0.8651210039862695	8.842198505574498E-4	0.8651210039862695	0.6846433630110662	0.43734589965298365	2.677843920480268	0.8526921889793013	0.9234933786405676	0.7143727390434568	1.1099009276688232	0.743011158856588	0.24187844513000054	1.1784764502721434	0.6442859821475311	0.5290825060795792	0.45916079409745797	1.2929759884572012	0.7555137054357546	1.0	1.0	0.0	0.0	1.0	1.0	0.0	1.0	1.0	1.0	1.0	1.0	1.0	1.0	1.0	12.0	-55057.053886041795	0.0	0.0	77.0	-1169.4600097748366
92890000	-56617.37872345762	-1192.2994308131244	-55425.0792926445	0.41728250611359696	2020.9224435212836	52.389540838477885	0.15611725728522124	3.3145447753883803	1.2217104833967483	3.5190980201459814	2.9343519763754333	3.8220027270562493	6.302669273604471	1.8251818962947828	3.5480261972078466	3.0482849415239683	3.058764276746253	4.611297278154292	2.118360525938292	2.9066984653822843	-0.108781582631447	3.772682249727709	1.9556587469384303	-0.18676754040181326	0.14797192289519534	-0.5876605701140103	-0.9825225497870179	-4.259130614891873	-5.526740266375605	-7.0036430574879995	-5.3878403236005745	-7.5719687752107285	0.468	4.887924824403392	0.2921401815558756	0.18131603562349108	0.18959320628888185	0.3369505765317501	0.9125858126706463	0.774675002265638	8.58288095054327E-4	0.7257718627076315	8.582880950543264E-4	0.725771862707632	1.1177657236625052	0.3189258309170808	0.06631921569718977	1.2458837210540648	1.6916364671310575	2.568231312091654	0.19550028615406517	1.8535515541863625	0.8368380195840136	1.3633414393998455	0.8436808520212379	0.9000009514482846	0.9433001991807097	1.8100378516198141	0.6418793830818146	1.0	1.0	1.0	0.0	1.0	1.0	1.0	1.0	0.0	1.0	1.0	1.0	1.0	1.0	1.0	13.0	-55076.47549835458	0.0	0.0	72.0	-1126.4960296430509
92900000	-56589.92241858362	-1168.4273348726965	-55421.49508371092	0.4212317602140872	2020.9184942671832	51.74093059935817	0.16409045191488422	2.0253460103322665	0.947354859666829	3.8485848095282793	1.8001964039591525	6.376199078200878	5.38607111227378	1.4860943920027925	3.605533222844451	2.7728143868979576	3.4787174740803177	4.0825300234283	1.817954248465254	2.978115536703687	-0.3514477261189151	3.4873332715028114	3.006714531656547	-0.21931390990249847	0.23700125592595878	-0.873623584240905	-1.2993131497386168	-3.8476048238038074	-6.25792147979029	-11.521617709524723	-7.183061216562978	-10.538905399276265	0.468	5.412730850356872	0.29615458560669783	0.175988077860172	0.1933735640045844	0.33448377252854444	1.0553444754193175	0.7968923992441732	8.707840832700453E-4	0.6658945821751835	8.707840832700481E-4	0.6658945821751845	0.4861660150192299	2.271424463497489	5.123208523033647	0.4122240891628463	2.2547364611162966	1.578754509499731	0.2141434973316518	1.2698475162856897	1.0933912619395785	1.3855936341911932	1.5788042629961843	0.9601058356924552	2.1071426211948756	2.153359162358337	0.6369186536479964	1.0	1.0	0.0	1.0	1.0	1.0	0.0	1.0	0.0	1.0	1.0	1.0	1.0	1.0	1.0	12.0	-55073.89497787914	0.0	0.0	69.0	-1101.067733919103
92910000	-56621.386555677826	-1167.8110828060135	-55453.57547287181	0.4165720040656094	2020.9231540233318	51.52287682392118	0.1903813523759082	3.4179737554123957	2.539850567892324	3.463488917955103	2.6326551463565138	5.81671221332445	6.277167437539514	1.523003697417626	4.31331258913238	2.6902857127893793	3.2869081190552105	3.652357565058372	1.7030533357839939	2.9760869127583076	-0.20488495114907376	3.1534517544224325	3.5306114710786978	-0.39639010608148495	-0.22985619892408185	-0.6528350258153008	-1.071543080630026	-4.183763430550496	-5.379294476622071	-7.388257744444234	-7.92201336740805	-5.7569362208605614	0.468	5.220023687635587	0.2898653445122531	0.1811452740609066	0.19214590703151507	0.3368434743953239	0.7751501309198349	0.7762143722984941	8.80956348667389E-4	0.637545207203774	8.809563486673887E-4	0.6375452072037748	2.1084285520973602	1.1708264723603772	0.02760519454593388	2.1325206777036017	2.4018816124397113	2.1826545596228772	1.2551274343252246	1.511721482948766	1.1227726406236662	1.2775410021014222	1.3821539247699504	0.4699242081058852	1.9080209359289055	2.278786194226834	0.543777043337623	1.0	1.0	0.0	0.0	1.0	1.0	0.0	1.0	1.0	1.0	1.0	1.0	1.0	1.0	1.0	12.0	-55085.49537503594	0.0	0.0	78.0	-1104.2927548646785
92920000	-56664.07675909481	-1214.8534082625172	-55449.22335083229	0.4439574091492504	2020.895768618248	51.500174121910376	0.35772086927781416	2.407196835628076	1.8519677559449514	2.524519483038526	2.8995237073732962	4.918056662782229	4.305092923732198	1.8229699901109258	4.072742897359728	2.8798361283821388	3.8137432138051093	3.873084334393498	1.6839871916497051	2.3586864143713338	-0.2772091969544857	2.172276536408368	2.794270738920427	-0.4346530466160342	0.3165075376409698	-0.4182979551370346	-0.8704062922766436	-4.299881939943999	-4.58016084943926	-3.7875408129376265	-10.78107882187106	-13.051078092134325	0.468	4.68442753803408	0.29284059461645906	0.1807580241999812	0.19192739639213321	0.33447398479142515	0.6732675755284483	0.7473951351326463	9.187479526426494E-4	0.6515718050747262	9.187479526426506E-4	0.6515718050747258	0.23970430509650817	0.6879035185661978	0.17163797978974163	0.45794886187946887	0.8176296210507628	1.613365644716808	2.5032277332142123	0.2024266946922938	0.4971447827323952	0.6611227343924149	0.49629125592612505	0.1845284705866946	1.3752921251122068	2.009644981521838	0.8829163833369174	1.0	1.0	0.0	0.0	1.0	1.0	0.0	1.0	1.0	1.0	1.0	1.0	1.0	1.0	1.0	12.0	-55068.62600665858	0.0	0.0	75.0	-1159.3122586817897
92930000	-56692.47211838616	-1255.8724781280482	-55436.599640258115	0.4253752611513119	2020.9143507662461	51.908012601209414	0.6748674330410828	1.0281763069377365	1.547389740055682	3.2462334833935604	3.8811518920223045	5.454058752384683	4.655435735433817	1.7353334867600327	3.488198715411884	3.8491411421393362	2.9995225196814816	3.291055793542767	1.8752919807910884	2.86982160933816	-0.058179939436690156	2.73270266832836	2.4171212745300257	-0.14412573151950908	-0.26237881714773814	-0.3247049664450059	-1.1289992079027202	-4.015133311847807	-4.459232676731504	-3.798143855477982	-5.060088979061131	-5.984963122491646	0.468	5.495753404802797	0.29182211360620447	0.18272009163349437	0.19145332094090536	0.3340044738193944	0.6296008443483008	0.7303655195458014	8.879441664536452E-4	0.80514627057753	8.879441664536431E-4	0.8051462705775295	0.950565847576347	0.7728471291432576	0.10635648487925785	0.6329673001639091	2.3106015301600604	2.08391899308431	0.11179115701985169	2.4184495108377044	0.6392423556369332	1.1581284169461827	0.4659602713845509	0.8641013171161717	0.5691698635910274	2.3263344701676965	0.5814071678097664	1.0	1.0	1.0	0.0	1.0	1.0	0.0	1.0	1.0	1.0	1.0	1.0	1.0	1.0	1.0	13.0	-55068.82160330963	0.0	0.0	74.0	-1185.5843158751568
92940000	-56637.845525717436	-1207.751548673161	-55430.09397704427	0.41862458374459094	2020.9211014436528	51.90746535499961	0.21499548694271686	4.0612362819733345	0.7213030668017628	4.015466833325037	3.063221378291113	4.879600698529452	4.713491174244999	1.7265311414616165	3.2042634849157716	3.705338998532541	2.5607100265025506	4.322530508231446	1.5783414931829087	2.95418287275628	-0.026706379830739167	2.4341315592105675	2.9166243211504836	-0.28325857305672436	-0.07191790257699257	1.046801416752092	-1.2129325385114844	-3.9777842992007106	-5.1066796120373095	-7.927788859866545	-5.579916177127108	-5.320630556803275	0.468	5.072557865863394	0.29840779757700314	0.178211858942532	0.18866825344377414	0.3347120900366893	0.9786103292625781	0.8079806051766724	8.542962566756002E-4	0.833102424207533	8.542962566755971E-4	0.8331024242075309	0.3509113840849432	0.2701038275409697	0.27796048127935874	0.6139352134372512	0.8911803682858341	0.44867111580091124	0.12534526940653443	1.2414459573040952	0.09773831837585287	0.7497766183976439	0.39226275383718123	0.511275695331248	0.6923073317522812	0.983925372696021	0.43314348535733677	1.0	1.0	1.0	0.0	1.0	1.0	0.0	1.0	0.0	1.0	0.0	1.0	1.0	1.0	1.0	11.0	-55055.820022147396	0.0	0.0	77.0	-1149.2252329117032
92950000	-56679.05296746989	-1230.660868138626	-55448.392099331264	0.41644488791018186	2020.9232811394872	51.71543825817757	0.17657972388357399	1.1393359720055094	1.4424498483123407	3.2857385757593143	2.829764101225963	5.594626008051179	5.589368189993115	1.9140745793539722	2.8378734900239397	3.2906084330748504	2.332532432012557	5.802825882521775	1.7554210567904707	2.085240804003592	0.22174931497672085	2.4503234479355807	3.1425389014187375	-0.3704372695179492	-0.13472360451808157	0.30061921938354763	-0.9899822039975614	-3.711483438482075	-6.80201160825614	-7.8211741011574665	-5.393021383247495	-8.70345622664166	0.468	5.473435855211626	0.2904765570673337	0.17590858037579832	0.1931895583582962	0.3404253041985703	0.9010665448995305	0.7523538315520779	8.933495895193442E-4	0.7234801258637997	8.933495895193436E-4	0.7234801258638014	0.2480089651042576	0.18062696955598317	0.14952872994303623	0.18161667187190253	0.3009652300937777	0.8058196291906332	0.024479469903266337	1.0293179497848317	1.3940743673123086	0.39344686191027534	0.29204598533976606	0.3140495380098597	0.4033741515422895	0.4577532611636554	0.4034627560900439	1.0	1.0	1.0	1.0	1.0	1.0	1.0	1.0	0.0	1.0	0.0	1.0	1.0	1.0	1.0	13.0	-55072.112958461876	0.0	0.0	77.0	-1175.0189122998859
92960000	-56691.85866079561	-1252.41203650602	-55439.44662428959	0.4188643794683185	2020.920861647929	52.106634885188626	0.1801600487727751	3.148121538562217	2.9542764406328126	2.139655130843694	3.6660827696607075	4.012757432918085	4.312661912766306	1.9118437244843582	2.4440969435244626	3.1650593257296564	2.322196404814618	4.886476611943413	1.701866757990959	2.7950072792625056	0.036674894910661865	2.0866465622661448	4.289221798401503	-0.22458368347701052	0.4808607682910055	1.0196690052722177	-0.7342472532723932	-3.394122165493221	-7.133788844395758	-7.968708385680582	-7.786294767202488	-7.679401509790269	0.468	5.45843748230447	0.2946830505766506	0.17866791625491568	0.19102432375718434	0.33562470941124783	0.9517599579852862	0.7810739944465311	9.177304921481678E-4	0.6302013864885274	9.177304921481674E-4	0.630201386488527	1.0635728591803844	0.32237483771512054	1.6155295206616869	0.08620483197861036	1.6924283716896593	0.9481065578490636	0.19499526361789712	0.9229501544572876	0.15654452468123334	1.0569510150847707	2.5477571784923145	1.5676013634802453	1.2113433867309202	1.2155706678646727	0.7669356262440319	1.0	1.0	0.0	0.0	1.0	1.0	0.0	1.0	0.0	1.0	0.0	1.0	1.0	1.0	1.0	10.0	-55064.81840681507	0.0	0.0	76.0	-1199.4291652080035
92970000	-56727.9494011813	-1286.6040497244953	-55441.3453514568	0.4181505340423094	2020.921575493355	52.58174326160291	0.4512712359771858	0.6614859652989904	1.94674817028445	2.690629334133725	3.253604564430431	4.62274170830514	3.791442509581592	2.1336063697844843	2.6366338775568714	2.9270381533549514	2.747209306505724	5.385923172298366	1.7690959224902756	2.447296799313744	0.034999546097919665	3.8584596170966172	2.8763592571469436	-0.26784567276585985	0.9311376871975994	0.9287489116538408	-0.3483486847793092	-3.582650888886286	-7.138070812781465	-5.911567220229738	-6.010252209660256	-7.563201473815922	0.468	5.662732743099391	0.2879805410221427	0.18143597094101718	0.19147245179238354	0.33911103624445493	0.6717538565314976	0.7662710380411326	8.782828736311251E-4	0.8545768355159554	8.782828736311236E-4	0.8545768355159552	0.41711417728187744	0.09194849820017184	0.7334024732582657	3.015994882986788	1.018458734813723	1.1815619973403795	0.12653638583187382	0.4133741276266783	0.7252063932814858	1.0909454827236733	2.5950390619632246	0.3747413115228789	1.0199736966223916	0.7189067325595765	0.3441542632632882	1.0	1.0	0.0	0.0	1.0	1.0	0.0	1.0	0.0	1.0	0.0	1.0	1.0	1.0	1.0	10.0	-55081.02319857388	0.0	0.0	78.0	-1222.4663407101566
92980000	-56694.61316171397	-1244.231118652686	-55450.38204306128	0.4162923571000685	2020.9234336702973	52.50261317351471	0.2450848746997254	2.5319151838719103	1.7401120448218699	2.0892603827564438	3.29416133324156	4.238875603935978	4.066500048148463	1.8555090983079852	2.533778309650161	4.181274133849483	2.3623268338297816	4.954525803868308	2.1734528259629315	2.3417267993422963	-0.04368647486007599	2.5038509104393767	3.5383170182819557	-0.28923940594068304	0.4993007172825601	1.4419758132578893	-0.6527529358320059	-3.6104997607900122	-9.561722853913782	-11.915390469627386	-11.631829381172036	-13.36371318598774	0.468	5.076382458522273	0.2886035744827205	0.1747028482120227	0.19383912247549026	0.34285445482976495	0.9277640810283179	0.7997068474107316	8.38179756706968E-4	0.7870549633410384	8.381797567069691E-4	0.7870549633410379	0.6068289127158468	0.6439215900539192	1.4389043717826613	0.06170639499996041	1.9820173625568005	1.5426928848226067	2.7376554888614435	1.1385432623747849	0.17303847294927843	1.1653559960201034	0.583181159491848	1.3019780528567608	1.7645374189851923	2.260830546059131	0.3124571539657716	1.0	1.0	1.0	0.0	1.0	1.0	0.0	1.0	1.0	1.0	1.0	1.0	1.0	1.0	1.0	13.0	-55092.03527566224	0.0	0.0	75.0	-1173.2384328924823
92990000	-56738.56047150595	-1280.2565332977103	-55458.30393820824	0.4162833216262508	2020.923442705771	53.40157555282512	0.08349879909422213	2.877103515554128	2.6165530218873725	2.884679033061146	3.1987970835253887	6.627467071501639	3.75055125888072	2.135755450481885	2.152188663153598	3.51486824338691	3.1579229764972587	3.939784928938857	2.2289731522147624	2.8558230375378644	0.06447812310978339	2.0425288776361334	4.714174815138773	-0.41782798608035887	0.5852670597900695	2.147496689407342	-0.5805894651350364	-3.3554956757229397	-9.22063324354451	-5.127716618075327	-10.521117894822812	-15.434956160352826	0.468	5.0978286308211755	0.28971409414051796	0.1823394336567555	0.19210715392825525	0.3358393182744696	1.3174856464599014	0.8104155101831662	8.385365511829072E-4	0.6904436029656702	8.38536551182908E-4	0.69044360296567	1.4649338929938838	0.525142835479389	0.6119008694809442	0.2094503446715622	2.980391002613186	2.7000413903268563	2.4887969144288267	1.1568919158201516	2.1404337597823244	0.9831869247110575	0.20153690988511672	2.631198213151631	3.6104907616212034	2.9901385017148723	0.37612024173629055	1.0	1.0	1.0	1.0	1.0	1.0	0.0	1.0	0.0	1.0	0.0	1.0	1.0	1.0	1.0	12.0	-55091.67659798696	0.0	0.0	79.0	-1209.1689404871588
93000000	-56722.7580745897	-1271.8558494466374	-55450.902225143065	0.41675385960392286	2020.9229721677934	52.74995843670227	0.32155197346724435	0.8785444735249841	1.380744035284017	2.7894480815688314	3.2655303692135216	4.3999091560784915	3.1732041959797104	2.0117341094778034	2.116999245418134	3.364443632779783	2.4366575274083813	3.5192953005451217	2.5215614013782632	2.112828565710537	0.11277244725371452	4.101669928419357	3.1638934167920514	-0.24064657067065662	0.954044714890858	1.3271700936383788	-0.3649549634245956	-3.5221302667197945	-6.705245955575526	-4.152494074402789	-3.6932097800997807	-3.449436873149949	0.468	5.054359568361208	0.2910267551002817	0.17864088650654744	0.1917936146622641	0.3385387437309051	0.46524424632076805	0.7292814794830299	8.28405185650529E-4	0.7589708911759847	8.284051856505307E-4	0.7589708911759863	0.6805110022826033	0.5617855788575855	1.1793117388974255	1.0369523869730415	0.6427019848086581	0.9815958459744035	0.295275907984671	0.5880092459877759	2.193282962680851	0.958452058102195	0.3167364762080753	1.9053343149351123	2.434268970153314	2.381116651009542	0.6663731351760931	1.0	1.0	1.0	0.0	1.0	1.0	0.0	1.0	0.0	1.0	1.0	1.0	1.0	1.0	1.0	12.0	-55088.78049380068	0.0	0.0	76.0	-1206.1680954484707
93010000	-56681.38099802654	-1256.2219119732179	-55425.159086053325	0.416301262199107	2020.9234247651982	53.522330903522885	0.17503610569089526	1.71382154979008	1.3874418414063037	3.5941026200100947	3.4967803166132176	3.9113961757568583	4.101323671291561	2.198907205743838	2.515402533667957	3.422829604901014	3.02268406653195	3.0827760363752343	2.109618467635666	2.1553243003808618	-0.08016683481453526	6.1636574114291625	2.99555655352862	-0.4417998622878598	0.10947423696793801	1.7509648165010396	-0.37189200411473544	-3.5366931983120633	-8.87373625688417	-12.993361018433763	-13.679968676769168	-15.652448302280316	0.468	5.5399500720869765	0.2928288208993613	0.1777104103127182	0.19035299953299087	0.3391077692549279	0.9785397097116686	0.7894105635601422	8.124759344812886E-4	0.6245395321211508	8.1247593448129E-4	0.6245395321211507	0.5265333134975373	0.5836623651048357	3.117376424073707	0.6377503826217022	1.0510275602596864	1.3392224134849373	0.2451818644760363	1.2855948746351904	0.24274915340319317	1.3181990519742466	0.9711433947119454	2.0918969688238924	1.1327640321449448	2.9196976634620815	0.6840407481646945	1.0	0.0	0.0	0.0	1.0	1.0	0.0	1.0	1.0	1.0	1.0	1.0	1.0	1.0	1.0	11.0	-55057.115793018595	0.0	0.0	79.0	-1197.6853351607804
93020000	-56656.717146443676	-1239.8338272720061	-55416.88331917167	0.41632565286032414	2020.923400374537	53.75433634496946	0.1782432676877745	1.998794671859498	2.316007837313951	2.660920469542883	3.6061871307721036	3.206205570240474	5.798583553602912	2.0477158129776813	2.350472653256346	3.483551031813869	3.047326184141406	3.772079759039317	2.2965774050546406	2.6056361428140553	-0.15992522445425048	3.284166234201928	2.6646517067584656	-0.41952949842931575	0.3112376598670207	1.3420853322997437	-0.536758148668917	-3.703099040247962	-9.632580704807786	-11.478177917471253	-12.917560435399597	-11.56022468088688	0.468	5.644893234427992	0.29341916457357287	0.1754645316527736	0.1902994299981531	0.3408168737754987	0.6487707060219965	0.732004525412454	8.435424131232112E-4	0.6279721543295695	8.435424131232098E-4	0.6279721543295695	0.6781341405280389	0.2543193225029569	1.4721078343254965	1.2914621313092007	1.9442345688394502	0.5876353809791643	0.05003985942686871	1.136830888987661	0.5332449239819941	1.7371720656690997	0.9839914000079567	1.3740619356111141	0.6114551335028126	2.84024976277259	0.2569575752284845	1.0	1.0	1.0	0.0	1.0	1.0	0.0	1.0	1.0	1.0	1.0	1.0	1.0	1.0	1.0	13.0	-55038.63405553814	0.0	0.0	75.0	-1179.2177898346433
93030000	-56633.924318074576	-1249.8178499105677	-55384.106468164005	0.4170653700326986	2020.9226606573645	52.70946152749847	0.40374601172225255	3.081313908783441	1.150926051541638	2.590517923714773	4.247433985177812	3.137367635335171	6.585215366800861	1.759433913915391	2.3036813182812956	2.8157106692160703	3.4423339584295034	3.4483135926043205	2.148035706723966	2.851136909119356	0.22412056241704115	2.566490420411933	3.0372369605396026	-0.3244980274651289	0.916744727186122	0.6567933836914903	-0.2626649244593173	-3.865366770591703	-5.284852778939638	-6.979730123484195	-7.715549654629463	-5.662971642366514	0.468	5.5932601682727325	0.28801198187196275	0.17680255983505766	0.1943977954627258	0.340787662830252	0.8513947220660567	0.7838099553738932	8.892369012323419E-4	0.7242179056531223	8.892369012323422E-4	0.7242179056531216	1.2068284933635307	0.18820520855795753	0.9439675359865652	1.0912592075776733	1.401474033214369	1.2284082032330934	1.4093089504886611	0.8975487774554846	1.1041192126072872	2.274979409360155	1.1104757548084205	2.4810911302433367	1.6106272743792047	3.2298417891473017	1.3599287515850422	1.0	1.0	1.0	0.0	1.0	1.0	0.0	1.0	1.0	1.0	1.0	1.0	1.0	1.0	1.0	13.0	-55021.14340650319	0.0	0.0	75.0	-1177.7087901225643
93040000	-56626.99670056532	-1206.5688804793026	-55420.42782008602	0.41646245978476876	2020.9232635676126	52.92381289453644	0.24970909110835604	5.5260169653748585	1.731424779316829	2.329405862033291	4.337808218585435	4.070365156481604	5.478788268674336	2.2390444185382954	2.5784040305899665	2.838932171994565	3.2061609258405825	3.5985656010643567	2.0706831162861863	3.1205396067853037	-8.523274117809756E-4	3.979028643821129	3.0973798317905095	-0.36757356072530345	1.273255758474903	0.25614255075056086	-0.3511061445943469	-3.876451683362038	-8.218609469889897	-8.894716870922986	-8.636052853984888	-10.001429436862377	0.468	5.35768377615485	0.2894416534284902	0.17895283020353675	0.19575436976243787	0.33585114660553345	0.8584011694194411	0.7872332077603057	8.495123939821107E-4	0.6582992899743872	8.495123939821076E-4	0.6582992899743858	0.5026272589037746	0.12689094039475723	0.3728027349907364	0.06995759921664577	2.2681849950619437	1.7588897133416164	1.8030150749110925	1.0740730869199726	0.40764834138977074	0.8120662636919734	2.322558361899112	1.218533545523688	0.9447456088617178	1.7889895212076294	0.7100348199742547	1.0	0.0	1.0	0.0	1.0	1.0	0.0	1.0	1.0	1.0	0.0	1.0	1.0	1.0	1.0	11.0	-55033.053189678176	0.0	0.0	75.0	-1148.4868766235345
93050000	-56663.994479466106	-1217.7948451583266	-55446.19963430778	0.41627677083819986	2020.923449256559	52.77790656404583	0.1736360337435382	3.5649342209406933	2.236823275021057	1.7363648661747533	3.0024609674668046	3.8902666073880825	4.449142354412	1.774702536373707	2.7414088461860002	2.9300683611862133	2.9996453141163886	2.8486010344062573	1.9699758098257458	3.577778456682229	0.052930924736590224	5.567199891187119	4.084594405961518	-0.4895686160482372	0.6571471568882115	0.7936901714897502	-0.6935896559492117	-4.242124683225636	-10.233799730416534	-5.356946818985596	-3.1091448757600224	-5.716536945349661	0.468	4.9608390541076695	0.2949601675998348	0.1785412647746417	0.18629302314049068	0.34020554448503104	0.5422521593408384	0.7110705791581543	8.74265495139998E-4	0.7501239543089367	8.742654951399968E-4	0.7501239543089354	0.6127988162172114	0.41642520637383673	0.8533694164536806	0.35449426840464354	1.6169071943440856	0.9667609074929409	2.5223354842737415	0.9780143238520271	1.1406632134260142	0.4944885416225906	0.5583355502260505	1.6121531702505063	1.3012468624328781	1.9673895692030525	0.8190048783236248	1.0	1.0	1.0	0.0	1.0	1.0	0.0	1.0	1.0	1.0	1.0	1.0	1.0	1.0	1.0	13.0	-55059.31027141644	0.0	0.0	82.0	-1151.2079879887365
93060000	-56620.408825757666	-1173.3218056062944	-55447.08702015137	0.4164811310762288	2020.9232448963212	52.003129749816516	0.23865261483679553	7.960384453778096	2.0905135022303902	2.1496891592390077	6.758797240320153	6.259154261306591	4.114198025648517	1.4742839836793815	3.6249279838668023	2.8157031717557297	3.356079383687859	2.421078393443426	1.912655305957269	4.312162418298041	-0.04423436349702056	3.4874627815522894	3.3568289288833655	-0.3818914827002238	0.5415410006175108	0.9475560759214935	-1.019102875726479	-3.8835887501978177	-8.239992801921012	-10.308297270517714	-13.942455726246614	-14.64767787909209	0.468	5.2446750888558515	0.2889129849418067	0.18090326075763788	0.18877259815151454	0.3414111561490391	0.6485243488185295	0.7493905022210123	8.371809524707777E-4	0.8217256120049521	8.371809524707769E-4	0.821725612004953	2.2873771909172493	0.25018879462084564	0.7948032480378354	1.6218791114576987	1.553429656880684	0.9543418035100798	1.0111815401109658	0.921009752369758	0.687894116965176	0.9055059656876532	0.34081028719044687	1.117042705879737	0.8466581326092162	1.5903925807633472	0.9019784845388789	1.0	1.0	1.0	0.0	1.0	1.0	0.0	1.0	1.0	1.0	1.0	1.0	1.0	1.0	1.0	13.0	-55047.09810991683	0.0	0.0	84.0	-1103.3611431739162
93070000	-56644.91571762889	-1187.0635288159644	-55457.85218881293	0.41993213559598824	2020.9197938918014	52.13493149318646	0.3861064255683399	3.1212546176286047	1.557843076185524	2.48088949460648	6.617539367786596	5.008920252380635	4.468449209291036	1.6592095550465946	3.778651397873804	2.62164043722908	3.156312556645819	2.3426401735822733	2.3143823175454785	2.994527549979642	-0.049759086477700346	3.1229836048809863	3.388203490327503	-0.3274299211956741	1.9720979464182937	0.38149105740238787	-0.9367592443307224	-3.8875354842724303	-3.3264089711438203	-5.193670262312568	-4.278842717084716	-4.7920850168339175	0.468	4.714801748802941	0.2896715314994163	0.17903114094438477	0.19361997104246353	0.3376773565137336	0.7768988875976317	0.7215417370465375	8.618451967117959E-4	0.7384236694156506	8.618451967117944E-4	0.7384236694156502	0.9488419375852364	0.5593376750787397	0.813227661702103	0.41651637432474403	2.907669925276776	2.4911860150906993	1.7925567214863154	1.9107255037811575	0.37847207238389596	2.342731001297744	2.8272077815177408	0.42156752969151834	0.9326048285251373	2.280460803491118	1.021394140633016	1.0	0.0	0.0	0.0	1.0	1.0	0.0	1.0	1.0	1.0	0.0	1.0	1.0	1.0	1.0	10.0	-55061.189847771595	0.0	0.0	88.0	-1121.4590113048018
93080000	-56606.90774720134	-1177.2168255006973	-55429.69092170064	0.417850613537287	2020.92187541386	52.483190117810565	0.1585940606252924	0.679487059362139	0.7622523498681621	3.7643509575166876	7.785269668717003	6.457985389061885	4.753786830337722	1.6250712418067685	3.4233834172287674	2.6342857955752135	3.2849846341407614	2.6910024875989036	2.125438973939477	2.7625734541264384	0.013187352473335218	3.580413901693824	3.8900491299961666	-0.35633024810721275	1.0437963798781744	1.2341000692866642	-0.8108776545185903	-4.194621022971515	-5.458003147046597	-2.3704808951774843	-5.004312948933682	-3.4660576046492184	0.468	5.870752791710087	0.28987669610639916	0.17966254228006448	0.1977447455298461	0.3327160160836885	0.34664470865041846	0.6690428624142305	8.73767181184544E-4	0.7440568696515413	8.737671811845432E-4	0.7440568696515408	0.49258143653697106	0.9244948329390351	0.7971997819877178	2.5466648377818126	1.5044012219886578	1.7688946791819047	0.3748807536641899	0.478076975299174	0.5126286024269653	1.7316686044576788	0.410993280815457	0.37919860366349745	0.8078124006973538	2.9309980792829875	1.145177330162407	1.0	0.0	1.0	0.0	1.0	1.0	0.0	1.0	1.0	1.0	1.0	1.0	1.0	1.0	1.0	12.0	-55041.985535663436	0.0	0.0	83.0	-1113.2648240614049
93090000	-56634.23651154318	-1172.7858112193662	-55461.45070032382	0.41785365278050207	2020.921872374617	51.952702646755384	0.10293789431972135	3.3628942245164284	1.836800166450521	3.3686792017936824	5.428516327231066	9.183411748197834	4.032158969139067	1.4887505054339605	2.9680987853062613	2.9289152066930226	3.539442528136028	2.4517979457514536	2.2175218382114976	2.119629671782815	-0.17826159838703454	3.8468103662838384	5.087311615418525	-0.32949187725182794	0.9094484931889191	1.6722643916114532	-0.36127881728481925	-4.356480811332114	-5.825770742509606	-5.576024207076316	-2.029564264843563	-3.605159788433971	0.468	4.490366070681772	0.290150773618013	0.1823168693033994	0.1930107153439872	0.3345216417345986	0.41862015559041493	0.6742957085518884	8.61929428747329E-4	0.7078640684398076	8.619294287473296E-4	0.707864068439808	0.5332079446968667	0.08188064154663977	0.7342239149082677	1.9376791786750498	1.0736883259617587	0.6455953397837307	0.5231183985751415	0.3956370021128988	0.07007782274922533	0.28253652928391426	1.9591108490337872	0.5792683871133536	1.1773801086059985	1.4980400926752606	0.35703001219281044	1.0	0.0	1.0	0.0	1.0	1.0	0.0	1.0	1.0	1.0	0.0	1.0	1.0	1.0	1.0	11.0	-55066.035432226294	0.0	0.0	84.0	-1119.0633521182756
93100000	-56591.91103942664	-1206.8850964090109	-55385.02594301763	0.41656008415205653	2020.9231659432453	52.6158660841434	0.1092591717512125	5.479295884353538	1.2346054821353116	4.336042877930799	6.5734455935890805	8.324614527921248	3.8014247844662417	1.7222140683773957	2.811830687175987	2.635717523566989	3.682803315104234	2.930164957200737	2.1342607100177045	2.4298943965012905	0.024021187300442635	5.294102527129076	7.64528022662436	-0.2237773335003652	1.0745980848491938	0.6093426935105595	-0.8827828380157772	-4.474693670023029	-9.240738430334462	-6.0097379429403714	-9.78162211037083	-16.117252024482408	0.468	5.5510650539142325	0.2939247053728665	0.17917161781780439	0.19048549908144646	0.3364181777278808	1.2526441581551353	0.7818362070824127	8.903922723971006E-4	0.8211722672093235	8.903922723970999E-4	0.8211722672093233	0.911995646680124	0.12560204396524535	0.2734395007990581	0.7263082163774176	1.0041557064453637	0.8532937626948257	1.1579893887823558	0.6973020249050271	0.1869892747210003	1.0692019548920266	0.12916429606570518	0.621734474487237	1.5942419572038822	0.5771377647820963	0.6933043165620477	1.0	1.0	1.0	0.0	1.0	1.0	0.0	1.0	0.0	1.0	1.0	1.0	1.0	1.0	1.0	12.0	-55014.516582035074	0.0	0.0	78.0	-1143.5555342753878
93110000	-56581.36446527245	-1186.301964422732	-55395.062500849715	0.41754391872696983	2020.9221821086703	52.347890645451386	0.25259174158433595	4.84574977339668	0.9563659688388642	4.538076790367239	7.541480845949858	7.125012218802057	4.354994099122713	1.8059189024082147	2.962341970624458	2.8868054484168577	3.7185961192128145	2.7409907526175257	2.208289836027234	2.061956947999821	-0.1282715248937944	4.342396555850821	5.674793338439468	-0.34443952351072904	0.9570183748416637	1.6589695523630146	-0.7565458470545423	-4.453116992377254	-5.64244026620255	-7.597995914282787	-6.425521994801012	-6.255800316186504	0.468	5.349777485983259	0.2918873951522373	0.17888860779251148	0.19115817438415456	0.33806582267109486	0.7629690917262487	0.7634208233773017	8.92556769230625E-4	0.6111533348485616	8.925567692306263E-4	0.6111533348485628	0.49900925324404266	0.056621305170690174	0.810164908102749	0.22900609640097222	1.5252522471274281	0.6718277952637822	0.897919287524496	1.27829545954371	1.657603249135689	1.3933187317287226	0.1817718612458589	0.9268541286411903	1.1765400679744107	1.0323584520701539	1.0241841268087082	1.0	1.0	1.0	0.0	1.0	1.0	0.0	1.0	0.0	1.0	0.0	1.0	1.0	1.0	1.0	11.0	-55031.416241711115	0.0	0.0	77.0	-1134.1005692291453
93120000	-56589.57080212227	-1202.9425794724848	-55386.62822264978	0.41715129127896344	2020.9225747361183	52.41903592493775	0.12040775505362414	4.444179903319363	1.3501355004449576	3.1046387725520876	5.207873235543913	8.605858902668555	3.301425445301133	1.7165003016893128	2.9927119438095273	2.5197658096952766	3.6706340727769193	2.883298363601262	2.1295015066684235	1.6409699541466511	-0.15392592904928695	6.056010094218969	6.3939467207124	-0.18699849784048306	1.0899513436001853	1.3957093035575305	-0.7800674764649967	-4.447517594321375	-5.656900684639231	-4.37237173763537	-4.138545172286053	-5.2389990298835745	0.468	5.535571901266642	0.2853769429097608	0.17920847966109585	0.19447916719671712	0.3409354102324244	0.7841179669125764	0.7594588173212596	8.700922013953671E-4	0.6437453614705337	8.700922013953679E-4	0.6437453614705329	1.3041021082783564	1.1220994402625175	0.8046567435672238	0.5108208219270853	2.1815546007891258	2.078699560012151	0.1862208199843144	1.1198968312906445	0.32805165813214293	1.0299496513105444	0.5691264930905123	1.433654522956851	1.1483988834151844	2.9378553204310616	1.3544383829466415	1.0	1.0	1.0	0.0	1.0	1.0	0.0	1.0	1.0	1.0	1.0	1.0	1.0	1.0	1.0	13.0	-55017.48994750413	0.0	0.0	77.0	-1140.105463875708
93130000	-56606.43642149533	-1232.9956077789261	-55373.44081371641	0.4290368967971966	2020.9106891306	53.260928036133684	0.22831104031953428	0.6801311803840471	1.8023491297701812	5.076410375957139	5.053663151781217	5.671542895461993	3.608479237682525	2.171588345623258	2.864469552649518	2.6502272516242438	3.9451654259191127	2.7896037232506536	2.2972334092800377	1.769747030944101	-0.012968271527108832	6.179595824267518	4.700835058032522	-0.13236116615174254	0.6282845527803378	0.990127249346107	-0.9131057632838171	-3.890571251052294	-3.334115601299675	-7.356561641450073	-4.9329321991725	-8.652369496313415	0.468	4.836654902575544	0.2905254859761697	0.18130403742790777	0.19472881069125586	0.3334416659046649	0.49575413618499525	0.7120526999299281	8.626877642504238E-4	0.64708180825572	8.626877642504246E-4	0.6470818082557193	0.524560617301468	0.4233492554207172	0.9531282721084632	0.25124253398327284	1.7171464704498263	1.2007714082522092	1.2749904184734404	1.1170177484780388	2.4034966887704776	0.47212940050453694	0.3570248024265768	1.123080843583443	1.1670642542923424	1.8284934317517092	1.7983186033153078	1.0	1.0	1.0	0.0	1.0	1.0	0.0	1.0	0.0	1.0	1.0	1.0	1.0	1.0	1.0	12.0	-55012.23488130791	0.0	0.0	76.0	-1173.5158840936074
93140000	-56679.60869237945	-1290.5534867321646	-55389.05520564729	0.4162575387569653	2020.9234684886403	52.878109955602284	0.2936538298091816	1.9561612846181684	1.9677435011300668	5.1350853068615825	3.2639998690824727	4.865340480856601	2.6371185659159955	2.296987110324246	3.000497859930899	2.4708390892612258	3.9560657411636093	2.752716703748455	2.1511140929985113	1.9165547532813483	0.08606761692377754	4.437122046513197	3.521908487174308	-0.12463512593760492	0.9115163169390426	0.7493306240952307	-0.5412557326114368	-4.211039871638396	-7.592249924543426	-5.4345129218144255	-3.4770941764240684	-0.7071305691020786	0.468	5.091145039599328	0.2973090755658455	0.1728236512152846	0.1951682700062994	0.33469900321256874	0.41743060429543255	0.7366656024210689	8.502799161590808E-4	0.6756601890193852	8.50279916159081E-4	0.6756601890193855	0.5875421680784185	0.36538248147151414	0.6292015334987244	1.3739794509050391	1.8614532240186843	2.2786088081522395	1.1316201146829454	0.35116940071863695	0.29701547896823377	0.9148399925733185	0.4506187402000598	1.2289067130757096	1.9750902250381241	1.7194859861313618	0.2458096698029365	1.0	0.0	1.0	0.0	1.0	1.0	0.0	1.0	1.0	1.0	1.0	1.0	1.0	1.0	1.0	12.0	-55025.20878176816	0.0	0.0	72.0	-1230.8202909602894
93150000	-56630.49699661153	-1255.6237679299516	-55374.87322868158	0.4295643278072844	2020.91016169959	52.92938193580878	0.16334943909246513	4.315414779881273	1.5523316720826403	3.7320062418123596	6.19358227813893	4.103000486029764	3.3058526510880277	2.2724684418429435	3.4577391024435693	2.464046501448008	4.157902756912994	2.021972955698125	2.4759523434257606	2.354439068789093	-0.08900524042348767	3.7008376979724193	5.001123804118928	-0.19636921494493131	0.9849099777174127	1.216567199794036	-0.8644865411185837	-4.1738098001734	-2.8859007175506397	-6.624007429738226	-6.356467498949331	-2.4330895010987277	0.468	5.355019076778739	0.2909180011763291	0.1802434892501712	0.19112101499004625	0.3377174945834517	0.3639058094791008	0.6705893686624163	8.772153858988261E-4	0.7584192802393492	8.772153858988261E-4	0.7584192802393488	0.9689960251043098	0.1408213562309232	0.9628206916880289	0.9303459268444572	1.2885137538889095	1.170861366352833	0.8296541481324412	0.5816325432037509	2.5276282500894616	0.5867706782696983	0.6081800890376676	0.4849647291759469	0.6948703301159942	1.2988748187730075	0.48881299072703843	1.0	1.0	0.0	0.0	1.0	1.0	0.0	1.0	0.0	1.0	0.0	1.0	1.0	1.0	1.0	10.0	-54991.630378930626	0.0	0.0	86.0	-1198.357386612648
93160000	-56644.58859829973	-1272.1994777402012	-55372.38912055953	0.44250189112808025	2020.8972241362692	52.53561725741654	0.23626758256541028	0.5774151788565396	1.321695668849114	5.2991658884707	4.620622192063213	5.27016726483976	2.882019291246451	2.388235302586709	3.364673584051719	2.4473279909044177	4.261459952554144	2.2335156031568224	1.9874082982708787	1.821720417858898	0.09797100094694468	3.6930904465637058	4.04310441531652	-0.40293767725376345	0.9790041148941643	1.4663191926624002	-0.9565637159832684	-3.981275851965516	-1.372347133698808	-4.316766421161638	-5.075842243245596	-3.4885988280387332	0.468	4.744757388821448	0.2940878157438476	0.17885095622011654	0.18900507741846587	0.3380561506175682	0.404834931022552	0.6987758698484104	8.177670463564786E-4	0.7112088264859858	8.177670463564792E-4	0.7112088264859856	1.244441456671828	0.3706492337871538	0.6479763682025362	0.29369888263742683	2.947668339445977	0.923105739915169	0.5630677753001858	1.3703442177556775	0.8459531906290382	0.6127969384177825	0.7377305254637532	0.7084258606344476	1.4608374943496032	2.9595990718879834	1.5511474883624716	1.0	1.0	1.0	0.0	1.0	1.0	0.0	1.0	1.0	1.0	1.0	1.0	1.0	1.0	1.0	13.0	-55000.697201170755	0.0	0.0	74.0	-1206.8682004814714
93170000	-56648.426637816345	-1250.217573204198	-55398.20906461214	0.42445037116046264	2020.9152756562369	52.36352671913002	0.21488395920370762	4.772234614062705	1.4298003951982916	3.8154575183591795	5.044221447926821	6.838327370162741	2.8113920635990066	2.6892154707905207	3.2479010690016277	2.2621258870365497	4.267202603819933	2.4999046173525103	1.8381872205011156	2.1677202774606017	-0.1942107260140233	3.998005769190869	3.7381071903350556	-0.1980793674508064	0.8664479185199576	0.9937622383263915	-1.0589481709826671	-4.391867627491361	-4.9934994795225505	-10.643416285098773	-12.442934023190016	-8.658184372248533	0.468	5.1477575453759545	0.2921705462972143	0.17938938424644518	0.19151838302490068	0.33692168643143816	0.9473442492287184	0.7539626379303234	8.648205310643203E-4	0.6434959336103441	8.648205310643215E-4	0.6434959336103452	0.19495346687875198	0.5204173804037425	0.6228156858297037	0.24158021417455303	1.4974466328847904	0.6299111748370869	0.28447303014814573	0.5826469978117782	0.04478973875560404	0.2038692004168793	0.36492330715715904	0.28201002662953845	1.32296230679107	0.934253183840311	0.7554359101001458	1.0	1.0	0.0	1.0	1.0	1.0	0.0	1.0	0.0	1.0	1.0	1.0	1.0	1.0	1.0	12.0	-55011.56870874032	0.0	0.0	78.0	-1198.7007321176245
93180000	-56628.19437414068	-1222.9954158269315	-55405.19895831375	0.4174498250527354	2020.9222762023446	52.63723870621188	0.24275768831963002	0.2776986659413663	0.6254108292990748	3.6993197220985095	5.851121064770884	5.5742641047514665	3.182459838451681	2.6294601697643056	2.8881079236694407	2.6973263500217466	3.7516661253112282	2.6852641959720955	1.5719224298948806	2.1045821083727363	-0.0867620623355447	4.235228415164567	4.5200338088437535	-0.19174500578912895	0.2454190094831464	1.1285122915347663	-0.8300490084371267	-4.260142514346169	-6.088513733481838	-7.065050828647147	-3.6702799487500877	-2.846684786162238	0.468	4.958992259041583	0.28942966260273234	0.1808460288699803	0.1935274712012898	0.33619683732599587	0.48331815122016963	0.7046724817000284	8.718797241130241E-4	0.7196174525636295	8.718797241130231E-4	0.7196174525636273	0.9474328986501194	0.4958948478546103	0.041318216590030904	0.8024757892886123	1.2859882459880885	1.012830904296163	0.5335088226647294	0.489604921019132	0.3475415107831026	0.9687260084787432	0.23084514826299637	0.09191632389680192	0.4782417852319904	1.7780400872271875	0.9321695028412476	1.0	1.0	1.0	0.0	1.0	1.0	0.0	1.0	1.0	1.0	1.0	1.0	1.0	1.0	1.0	13.0	-55027.71855189343	0.0	0.0	80.0	-1163.7006795498835
93190000	-56639.426606039444	-1249.0564487799502	-55390.370157259495	0.4290387700955431	2020.9106872573018	53.04421509488538	0.22653224303945665	1.299419400821174	1.627700856991118	6.080428978804937	4.986571274442416	5.758233152518146	2.705001336095937	2.5137068608785764	3.202116853029441	3.037483399265066	4.218975174002136	2.9690917818335723	1.7904220089757157	1.8400818505649816	-0.11594965929391571	2.4929073754582287	4.047603914899969	-0.16695177720493415	0.6602263341937613	1.7324916406489188	-0.8856684877708614	-3.5501926559869728	-2.9599834652809327	-8.041581841722662	-9.463876710928664	-10.188373965923404	0.468	4.849869485444009	0.2872717712712668	0.18114059078258984	0.19101799172497563	0.34056964622116603	0.6443266914036588	0.7447750370420029	8.886539680275959E-4	0.7123921552166453	8.886539680275989E-4	0.7123921552166462	0.25348560767547257	0.2152104052972217	0.21753058756942223	0.5242199254249914	1.1993742054907013	1.0886790518563045	0.5006481604060693	0.37192291788617154	0.962602816289162	0.17089236241529512	0.4156722636024542	0.09582940137895796	0.9900584875952468	0.6996601275343739	0.39663578728164983	1.0	1.0	1.0	0.0	1.0	1.0	0.0	1.0	0.0	1.0	1.0	1.0	1.0	1.0	1.0	12.0	-55027.42404585958	0.0	0.0	72.0	-1194.4188295783715
93200000	-56639.77526195831	-1221.3558297286245	-55418.41943222969	0.4290280251099301	2020.9106980022873	53.090196343873465	0.16383023415034773	2.8177843211219953	1.3005537116621995	4.5095558643709595	3.8389334260332086	6.0463850163453525	3.0420829242780045	2.64706673953306	3.044141023724863	2.315294557524246	4.313271459892504	3.1989211262288513	1.8569662365732706	1.8727302592983872	-0.05135778289536842	4.468609694653612	5.100072101737737	-0.18203968006796303	0.6858163480080388	1.7862084644646103	-1.0725590911179308	-3.93956587770121	-2.9944444777588664	-8.947280863295251	-5.988290832068946	-7.3839842870080545	0.468	4.916446704733804	0.2915427099802531	0.17880103598799318	0.19058899846000202	0.33906725557175	0.42697141861369514	0.6699624958204774	8.38459789930917E-4	0.6291532879265529	8.384597899309172E-4	0.6291532879265519	1.09056771373393	0.3063782092725665	0.3065855415676309	3.1347960366357155	0.8004537354014033	1.5152529312978027	0.11852490526402418	1.052748058339202	0.39299552967269297	0.43792472862855153	0.5955067583025832	0.7992324410159554	1.5893704217242854	0.9588858493783136	1.03391275388382	1.0	1.0	1.0	0.0	1.0	1.0	0.0	1.0	0.0	1.0	1.0	1.0	1.0	1.0	1.0	12.0	-55039.479969545835	0.0	0.0	77.0	-1165.8762282968837
93210000	-56654.171130487935	-1266.117218975524	-55388.05391151241	0.43014325870660175	2020.9095827686908	53.113353020618504	0.34641122661392243	0.9741951470937062	1.6046748505545256	4.150698429780039	4.327801562941345	5.673076621328819	2.2186651547275362	3.6066915749002426	3.041091993536696	2.459390444983967	3.2316026953988235	2.5397457180510257	1.9846680678076314	1.8656193250443078	-0.009912580515737679	2.889113679499327	4.602938768913736	-0.31157194637236985	1.4441323574936322	1.7539037381263134	-1.2808550089997126	-3.798718012364685	-3.308538845372816	-5.682139911851983	-6.980344641986314	-5.991242319095575	0.468	5.1091522801826565	0.2942467177845274	0.1781451667612995	0.19302838639582204	0.3345797290583495	0.5014138587670659	0.7256200971403804	8.901384790207057E-4	0.8166164219730428	8.90138479020707E-4	0.8166164219730452	1.352685185000161	1.0644262963582711	0.4946049050932014	0.09436501463126946	2.6957669780140563	1.119163402657721	0.1496877346044092	1.2824456682733425	1.0239613446713187	1.0919898386661262	0.6178476605644454	0.9164019236297888	1.3084373466697563	1.4395962567345189	1.9292046921998094	1.0	1.0	1.0	0.0	1.0	1.0	0.0	1.0	1.0	1.0	1.0	1.0	1.0	1.0	1.0	13.0	-55027.28899686265	0.0	0.0	76.0	-1194.692054120688
93220000	-56657.3867869819	-1261.441558161351	-55395.94522882055	0.4278946130197604	2020.9118314143775	52.54623801886724	0.18402038866694315	3.088952277405414	1.3333436855092626	4.225292230189677	9.292058670306098	5.172844434405254	2.242092982890806	3.2132003324684835	2.894963578327157	2.8703227098890793	3.5770369242724653	2.323888191155187	2.1976388521901256	1.6979468054546067	-0.19148493610255912	4.026844096963337	4.333902638568118	-0.21084111935297345	2.453564351145286	1.0582123724413537	-1.3342989508204928	-3.6884308068378773	-4.132624925217593	-5.721419963414091	-3.6065473998067765	-3.763162089904558	0.468	5.090817698575364	0.2947445023783272	0.17850225677056974	0.1922901520513147	0.33446308879978676	0.35248428391173353	0.6700981140492202	8.188835333327528E-4	0.5874650034681896	8.188835333327517E-4	0.5874650034681899	0.8731757117545632	0.418183881544071	1.3104936487310472	0.15601852887198003	2.484147794790099	0.6454017912802544	1.0225183655818086	0.3867675643667047	0.2190019740989345	1.032394317760934	0.6395147297890524	1.197519651440289	1.6909655614911503	1.468733237106759	1.074880828560231	1.0	1.0	0.0	1.0	1.0	1.0	0.0	1.0	1.0	1.0	1.0	1.0	1.0	1.0	1.0	13.0	-55019.69109586099	0.0	0.0	73.0	-1205.5757411220052
93230000	-56698.46088227208	-1288.2850109826932	-55410.175871289386	0.4190736052419932	2020.9206524221554	53.68480030483396	0.25443513394150813	2.6700253296179506	0.903910843239454	4.823520266752531	5.872624365174186	3.772060227378563	2.2868503767124606	2.615035930594856	2.962810926037555	3.1387609581959937	3.3864969259724162	2.805676476449964	1.8374211863485015	1.8373225961332038	-0.06714297572620796	4.34413970863932	3.5429060936028396	-0.26456292827045147	1.6498898033296814	0.9135645968360855	-0.9427645940280399	-4.091154011323811	-5.570183447858087	-6.691860762470223	-4.399576467122026	-4.6954132666114985	0.468	5.288447125493523	0.29548986019100076	0.18342146516537008	0.19026087685502685	0.3308277977886008	0.5108561770239348	0.6889298641801502	8.923641201446587E-4	0.758062877781904	8.923641201446576E-4	0.7580628777819033	1.576704271577269	1.095605518428881	1.3619631761145055	0.34317268446652127	2.578352797397031	1.4298859422603973	1.1430844261309883	1.8003253117473708	0.7314238616213093	0.8635123960179483	1.90761871714945	1.2286776967910409	2.398546979061805	2.486668393017518	0.15480421223811625	1.0	1.0	0.0	1.0	1.0	1.0	0.0	1.0	1.0	1.0	1.0	1.0	1.0	1.0	1.0	13.0	-55039.29166490869	0.0	0.0	76.0	-1215.3000963594902
93240000	-56668.84345828129	-1247.6339554922743	-55421.20950278902	0.4299339312173719	2020.90979209618	53.84150887712432	0.1597285763215543	1.6876113409441114	1.2757852558226515	3.791853545081863	5.674896797413116	3.066414424288543	2.748880970832601	3.9862620012759704	2.721765004331882	3.6297555840367903	3.3535294030151115	3.06892842247373	1.5420348872601461	1.8519300611603822	-0.21146547959582845	4.439846100356775	4.935596718135894	-0.17218676224423968	1.0332922613025155	2.0279869148829617	-1.262335570947919	-3.9139757682733283	-2.8182379441882883	-7.124094830379826	-5.469294235717696	-4.006156693240228	0.468	5.305515855709286	0.2956359608137445	0.17541799744334632	0.19180872632137302	0.33713731542153474	0.5045981706636332	0.7456839584964237	8.298219229130356E-4	0.6336303847306383	8.298219229130378E-4	0.633630384730639	2.434393691042962	1.4955879304282302	0.34369066448492386	0.7315356715076201	2.436715685842028	2.754028920646377	0.6431682083704379	0.7435245700791313	0.8220330315080049	0.592214545795536	1.1812783383845111	2.291929388117516	1.8722492721253743	3.0415439642056064	2.484181835791687	1.0	1.0	1.0	1.0	1.0	1.0	0.0	1.0	1.0	1.0	1.0	1.0	1.0	1.0	1.0	14.0	-55048.76387056623	0.0	0.0	73.0	-1176.4626368412412
93250000	-56666.29899944638	-1258.6436984520983	-55407.65530099428	0.4186223210327637	2020.9211037063646	54.564609110891375	0.2623571068120078	6.1171958917501446	1.6234460221743374	7.08922854581455	4.57650456243584	2.749135111258655	2.443043343230173	3.599670454518888	2.7710146924783183	3.37643699212346	3.900215300434719	2.8006121613442474	1.678355465155172	1.8548808188122385	-0.17339938022946122	3.6340297362653518	5.531055742153528	-0.2552790963821171	1.4516846460125972	0.9748966076504302	-1.2498198550752297	-4.283803334804397	-2.4301312907374237	0.11448984452226618	3.576938618645107	1.447345380567854	0.468	6.079680436284341	0.29057168546333767	0.17991706065480315	0.19529710437049858	0.3342141495113592	1.1598323907906525	0.7938570912642476	8.1425768112301E-4	0.5553203469089014	8.142576811230092E-4	0.5553203469089015	0.7330887365157109	1.4918283961028864	1.0503349105443438	0.8229634553060172	2.8026079669528268	3.4346269019951317	0.8765484947978385	0.2985080745490973	0.6404080318632497	0.5906487951186439	0.7162772586206082	1.3631022084159208	0.8601299046771327	3.4472988478655795	0.4335989849171437	1.0	1.0	0.0	0.0	1.0	1.0	0.0	1.0	1.0	1.0	1.0	1.0	1.0	1.0	1.0	12.0	-55041.62257249032	0.0	0.0	73.0	-1198.6688428573336
93260000	-56641.23789414435	-1238.4508279009208	-55402.78706624343	0.43060571464224934	2020.909120312755	54.56338430228699	0.3785017599033032	3.1162070808103985	1.716281542418347	2.7961020431192694	5.525225292988443	3.8581364119994785	2.2340288541312927	3.228009135886278	2.4494018423188506	3.4475102293865207	4.483628936965209	2.7062935046804784	1.8091777350824196	1.9020897903707672	-0.25852330965449355	4.095507890199604	4.848259621518189	-0.2867348702561911	2.264727299676355	1.4132208219558764	-1.2839840430077063	-3.687955534627865	-4.24153845825843	-4.892103390716587	-4.535141697090031	-5.744924510562512	0.468	4.690364203742818	0.2916015644399024	0.17800974372210024	0.19281508944886158	0.33757360238913436	0.8043867934994037	0.7494644100581584	8.290137031240228E-4	0.5398165994714407	8.290137031240215E-4	0.5398165994714401	0.43694843810220196	0.9223152554743964	0.03275327146648155	0.8183098336549077	1.9010179036344217	0.49583776119444734	0.4015713355904425	0.3031551772607126	0.1555199472655314	0.11236537367321496	0.5709170694772875	0.41774560351169654	0.477072005831748	1.609088434366735	0.49448267452621214	1.0	1.0	0.0	0.0	1.0	1.0	0.0	1.0	1.0	1.0	1.0	1.0	1.0	1.0	1.0	12.0	-55027.403365881706	0.0	0.0	71.0	-1190.4657935129144
93270000	-56651.19107829603	-1243.1830263646202	-55408.008051931414	0.42131553172458175	2020.9184104956728	54.46611787855142	0.19584307218453503	1.0495380796447298	1.1111472150639743	8.246910134994454	6.463548906982394	7.491223165399823	2.7172606856224975	3.110426061023635	2.194757400964508	4.0920745758025285	4.119815085513271	2.4783684169208273	1.8643768569166568	1.6854880951222995	-0.05508579183234586	2.7241250604163154	5.778560513378813	-0.18826809452016807	2.5670347534624227	1.7911463384408985	-1.3527599281001705	-4.770474105144703	-5.43480714508357	-6.686023191183662	-6.618136585135361	-4.777699171108428	0.468	5.089452604820578	0.2899548281371648	0.17906854174043077	0.1913146883140059	0.3396619418083972	0.8202250092540122	0.7754919777697229	8.472568498087349E-4	0.5575093345802775	8.472568498087373E-4	0.5575093345802783	0.9404331642941793	0.3091788294323262	0.5517305210023219	0.14757034289304027	0.979333684336952	2.1322298364539503	0.9251623194312806	1.4270028855312793	0.6111530859953539	0.9896362191084264	0.20273210398491137	0.6454886985124774	1.2119439134928895	1.8975738110315647	1.3655546609413947	1.0	1.0	1.0	1.0	1.0	1.0	0.0	1.0	1.0	1.0	1.0	1.0	1.0	1.0	1.0	14.0	-55054.52577256157	0.0	0.0	71.0	-1184.5869611929618
93280000	-56677.714201555806	-1264.22707228003	-55413.487129275774	0.4206877534391104	2020.9190382739582	54.75988953789647	0.11337600968226749	2.3437660165359646	0.8490828276924498	6.761192743582364	5.743617521757477	4.945222406989497	2.5716981114188386	2.723365359596265	3.0182856001059717	3.469592798877174	3.337912697259531	2.623915794100263	2.1694319343098676	1.4909370609989412	-0.03495953231650904	2.551493728624085	4.360999084318438	-0.19099825980421223	1.6838293385645156	2.1441611327815058	-1.3794653867190974	-4.3391722551975045	-5.677047917045899	-2.616883951122283	-1.531899125885285	0.4802154874456317	0.468	5.382167338438097	0.2856683052909195	0.1823976251963226	0.1935141112410991	0.3384199582716575	0.7242362487795183	0.7534457313763941	8.731768128653936E-4	0.5568023449500142	8.73176812865393E-4	0.5568023449500155	1.244035429750341	0.49883420870898487	0.7667299654401999	0.014829094703830174	1.1386637960479786	2.3183270904897557	0.5249670738000632	0.26806380561151105	0.008381022691827096	1.3397524961813605	0.42328574051108747	0.7849553876629951	0.6735827594583244	0.9541276407021213	0.7056251886528669	1.0	1.0	0.0	0.0	1.0	1.0	0.0	1.0	0.0	1.0	1.0	1.0	1.0	1.0	1.0	11.0	-55056.65414748376	0.0	0.0	71.0	-1216.1626934819483
93290000	-56704.802831844085	-1314.7358277080855	-55390.067004136	0.4251551362523106	2020.914570891145	55.41637361559693	0.18635483792087504	1.714718464456221	1.313180688643722	2.5201324213456178	5.326417888310107	5.710797026801071	2.9407050700077058	3.134205222602347	3.088208585275944	3.433987562421766	4.782198648593184	2.6503843220708356	2.160839898078634	1.575277446174239	0.15634293985287367	2.7165521685112433	2.9743361609765047	-0.24427709007906803	1.64911810336098	2.2319465576443944	-1.4443667902328712	-4.95885555818601	-1.8033867157315497	-4.57902869346243	-8.171422631324928	-5.467960615805878	0.468	5.064984123148023	0.29103136513051514	0.18023568769369636	0.19110188249247134	0.3376310646833159	0.9096161664798909	0.7891811786169282	8.322927185254124E-4	0.8188585891794916	8.322927185254117E-4	0.8188585891794934	0.5647501160586273	0.5200648059942504	0.10934197814228958	0.031027516748060337	1.095950477700482	1.9334695151073495	0.7624745642560699	1.4652267306178615	0.9175190728367323	1.2022695200640119	0.5146500583115936	1.400505395059644	1.091801741421532	1.1283659656077794	1.0542719360539454	1.0	1.0	1.0	0.0	1.0	1.0	0.0	1.0	0.0	1.0	1.0	1.0	1.0	1.0	1.0	12.0	-55035.0948153136	0.0	0.0	74.0	-1246.3757017246778
93300000	-56657.95959146327	-1269.2777470258322	-55388.68184443744	0.4218203222711481	2020.9179057051263	55.45919684313991	0.1550151170472741	2.998533332568019	0.9397467045233484	2.8545162526585033	5.250249108762521	5.503587143148113	2.9173963527902558	2.6213627347277977	3.3371345123556404	3.410987309014573	4.719748337476486	2.645009450827579	1.9604825295967376	1.621430751311204	0.10152486483397936	6.827373611229705	2.940138358323336	-0.07601981543485133	1.1871772162501841	3.5358281268966305	-1.7101311748999093	-4.23714999159419	-3.3933196312082874	-2.342317494405103	-1.7824165218493389	-5.652989540491381	0.468	5.712872829337671	0.29346920353097505	0.18178991153471571	0.19083229895206627	0.33390858598224166	1.0501207866441529	0.7975872935471271	8.280394632857081E-4	0.6404556519388427	8.280394632857084E-4	0.6404556519388415	0.8057030283037944	0.7867200511504286	0.07818409938667459	0.5889771616667457	1.304706405657137	0.8375559606120183	2.3760251550920835	1.0674118095507217	0.11801715831826967	0.5867797641146687	0.7362934005513735	0.9452443355485698	0.5848880479951319	1.2990373670286879	0.6894935814263005	1.0	0.0	1.0	0.0	1.0	1.0	0.0	1.0	1.0	1.0	1.0	1.0	1.0	1.0	1.0	12.0	-55017.547043163555	0.0	0.0	78.0	-1211.616558573137
93310000	-56683.427967995274	-1255.6046213300083	-55427.82334666527	0.41628869690039977	2020.9234373304969	55.838081806875046	0.3216758005794634	2.019616669295046	1.7324414829331034	3.713835186193943	5.578625564767192	6.178492044273975	3.0522657123340498	2.5945719226602644	2.5886455116954696	3.8264991041812952	5.533000247520681	2.8488929339748355	2.1437328868527965	1.5662370068774838	0.14760774487390274	5.1145166665695845	3.8191411794936814	0.004317166738663758	0.9049317042883986	2.783707620203489	-1.8289513499931118	-4.501660669058339	-6.4976296687957085	-6.873362006446516	-8.21451121460497	-8.408575730064344	0.468	4.714990235965808	0.29536148102413873	0.17460877199519806	0.19221849800951413	0.3378112489711478	0.7703513859157106	0.7655761909929046	8.391651068536136E-4	0.7136985146639075	8.39165106853614E-4	0.7136985146639073	0.8786841574894443	0.27429165464518945	0.3665547486825709	2.735624035693373	1.237630335397862	0.5979244857569993	1.6328585478199051	0.8881596666679459	0.5014097276757205	0.13029070185063735	0.5599050953058852	1.3821423904439296	1.1293792270659888	0.8103329552227243	0.35306313490174923	1.0	1.0	1.0	0.0	1.0	1.0	0.0	1.0	0.0	1.0	1.0	1.0	1.0	1.0	1.0	12.0	-55061.72140625348	0.0	0.0	76.0	-1192.9885994850338
93320000	-56712.609009945336	-1288.8780294831365	-55423.7309804622	0.41719696315263227	2020.9225290642446	55.914048764397265	0.0944388658485092	5.150412498815918	0.9761914935209138	5.977862865556256	7.554320171151891	6.160248194431777	2.6428250136438525	2.6019607908728504	2.8627195474694083	3.690456952031675	4.647751285873531	2.8755471870753357	2.2453672992610128	1.2681750296793701	0.011588111092922453	6.753315290702027	2.5068379812932715	0.2688581631983199	1.4656537175348512	1.7349417831655514	-1.3336290740648913	-5.306101190953437	-7.172646063217652	-6.204509167501277	-5.319387832826325	-5.134866019592141	0.468	5.0549975815945185	0.2948146802597047	0.18158783151362554	0.189224455361088	0.33437303286558034	0.9063712902731224	0.7773535699740772	8.463933777668407E-4	0.7178156020661153	8.463933777668386E-4	0.7178156020661158	1.3622578411572266	4.206641608470504	0.4531750187041763	2.696676094047856	0.8106991048090917	0.8442346093286323	0.6636184338095075	1.3544422164838366	0.4418527446735188	0.5534652306086928	0.7122582964745015	1.5062538838508306	1.0152361809977788	1.0968984111166895	1.5554239725703798	1.0	0.0	1.0	0.0	1.0	1.0	0.0	1.0	0.0	1.0	1.0	1.0	1.0	1.0	1.0	11.0	-55041.227790230354	0.0	0.0	78.0	-1223.3497592241768
93330000	-56721.74179985224	-1277.5043538831353	-55444.237445969105	0.4176401001687024	2020.9220859272286	55.63916636289621	0.1607468345578559	4.397669195151974	0.7952417416416206	4.355667134890939	4.646472932228431	5.598482379258416	2.8378826142423224	2.549707705663261	2.960613234894468	3.986476352612665	4.792313058759171	3.085252252303103	1.9561578200161327	1.655603664232333	0.03866939055343857	4.606252534490319	2.7913188085632528	-0.1324618275806919	1.2471256837107743	1.6928617977109899	-1.549280769685241	-5.214633047101377	-5.384528797600662	-0.3085041116574656	-2.40717537519475	-2.488289900290647	0.468	4.852918510256671	0.2915663978276193	0.18271254223929984	0.1924719142660837	0.33324914566699576	0.9032652040065136	0.7889996451352673	8.624033791047263E-4	0.8210045686328384	8.624033791047252E-4	0.8210045686328393	0.855109782622951	0.8668116911244662	0.5086768857649178	0.5174187263441968	0.9273721868708668	1.5265415161294211	0.5766030272294318	0.8243464842050222	0.03130730524920166	0.9534680228922496	0.6861302942523008	0.8949082040847438	0.9800424663269145	1.6618406281373992	0.18351654999466835	1.0	1.0	0.0	0.0	1.0	1.0	0.0	1.0	0.0	1.0	1.0	1.0	1.0	1.0	1.0	11.0	-55058.541968452126	0.0	0.0	82.0	-1213.1727305785532
93340000	-56729.34685556373	-1298.8413823012359	-55430.50547326249	0.41703845624286445	2020.9226875711545	55.53477707985133	0.25651331511061476	0.5671259124561661	1.228431455563673	3.2992515579882076	6.009650156567966	4.470794256684452	2.5832579679519614	2.061352929825676	3.4108843109650553	4.190770431332023	4.475382047869249	2.9333240283066333	2.6111572422374327	1.7533499266924277	0.02091474809822179	3.8181343856165224	2.5715608044275013	0.11331581093042295	0.8855477495243975	0.945393975135696	-1.7353059341226047	-4.737765169436633	-6.377308279080384	-2.6435228761103216	-4.40999228252822	-3.7946035190193426	0.468	5.045171843684175	0.2934168599556684	0.17957621619072317	0.18987346894955268	0.3371334549040543	0.5276290281007159	0.7232975674481257	8.341982492228957E-4	0.6521211691815422	8.341982492228926E-4	0.6521211691815414	0.6206340974888948	0.263978264451672	0.1252509907732779	0.8310165375461966	2.6679970393822066	1.182699975569534	1.7167643057839928	1.5567580484220214	2.0053639920794106	1.4879362284283606	1.0060608637538442	0.8139242786030267	0.4711471162588831	1.124981909461712	1.4513151663122892	1.0	1.0	0.0	0.0	1.0	1.0	0.0	1.0	0.0	1.0	1.0	1.0	1.0	1.0	1.0	11.0	-55046.656128530565	0.0	0.0	83.0	-1238.9873885034058
93350000	-56715.69916280877	-1277.564430315326	-55438.13473249345	0.4162404161625718	2020.9234856112348	55.030002072832026	0.14743619399494057	3.3325043247649755	1.2849693177650314	4.725506726617627	5.800388108852859	3.887156585210189	3.0887175954805426	2.430902616211677	3.659424857362698	3.7134244478446496	5.495075235058603	2.5330952685816124	2.5658940664019365	2.0444748086417293	0.02968916141159879	4.022995066178204	2.950632719552265	-0.13340729860346728	1.4710258809575745	1.5012474307547958	-1.6612297467871175	-5.484471619741774	-10.82625444847365	-7.16575656199975	-6.719971333414105	-4.545978936857349	0.468	5.092379765126869	0.2890032922926149	0.17845451231661222	0.18961305331848452	0.34292914207228686	0.8942684355781068	0.7514819020864248	8.456856583893816E-4	0.6571675376671884	8.456856583893814E-4	0.6571675376671879	1.8868878891326257	0.9028858520838083	0.1582649721382822	0.9103954876416438	2.7275422733282055	1.4890217589851575	0.23061550570460235	1.686033995238374	0.8391684252421554	1.49038367838035	2.458077798762584	1.213562296130052	0.649501644055408	0.7335750645624465	0.9754004891788395	1.0	1.0	1.0	0.0	1.0	1.0	0.0	1.0	0.0	1.0	1.0	1.0	1.0	1.0	1.0	12.0	-55048.44212596756	0.0	0.0	80.0	-1214.2226121600424
93360000	-56733.30873778082	-1311.8104300452376	-55421.49830773558	0.41768636163281064	2020.9220396657645	55.05973457492127	0.23845181893262535	2.3336352504481246	0.5334932278293276	4.7041657135672335	4.002478890399815	4.936323031946099	3.0608128245059403	2.327976109419908	3.2957124692522424	3.1200834408692972	4.723995240413301	2.2989365977973857	2.5870529099495494	1.563263593402211	0.09903049587208489	2.804350922032289	2.5489492477968048	-0.08944755856605295	1.5042955912033498	1.5012038536767514	-1.3819314396679754	-5.4457199890322325	-5.164515219348111	-2.5564703885027806	-5.839078084541512	-1.8660870032298602	0.468	5.565504533943597	0.2878488167240793	0.18196822484577824	0.19053116242987927	0.3396517960002617	1.2737702777122137	0.78026094519944	8.606594860444864E-4	0.7335912800569476	8.60659486044487E-4	0.733591280056948	1.053842172838354	0.25995633455360734	0.24638044923743732	0.22669108619996373	2.1680242529837197	0.9980350204060493	0.2167109840341017	1.9743972990586842	0.11166844842511717	0.7574020268475833	2.304922265799004	2.0886141069683712	0.6581169587828116	2.0710876480564693	1.3533836820959662	1.0	0.0	1.0	0.0	1.0	1.0	0.0	1.0	0.0	0.0	1.0	1.0	1.0	1.0	1.0	10.0	-55040.43726614672	0.0	0.0	84.0	-1249.1527982077257
93370000	-56709.439919177144	-1316.5205668714052	-55392.91935230574	0.4165495523973882	2020.923176475	55.04152252901036	0.21836528951230383	2.252959422357352	0.5590054295867756	3.167174873332317	5.028400797567194	5.158786378394823	2.839516679162246	2.3963677416240907	2.7273376731894783	3.5612769833895337	6.100631913115882	2.234440109584247	3.400578296656397	1.7707361681534826	0.18811156834212667	2.549146959274225	2.3693053403496145	0.09428800268627925	1.8422270312962215	1.8592025053029246	-1.22950490889933	-4.609452728660768	-7.153050367638919	-7.010055553041182	-9.756227583184064	-12.123577171541857	0.468	5.398053395832816	0.29530990441380217	0.176298662206127	0.1929097156252818	0.3354817177547876	1.4217535097142826	0.7898921217124385	8.247621726123946E-4	0.8117107455478834	8.247621726123915E-4	0.811710745547882	1.2512853945845825	0.10340532329840141	0.4385041499277622	0.4316104334118888	1.0284304648246645	1.1547226741499192	1.967137212751158	0.2728597491086142	1.8164712153683296	0.8541555505215043	1.0328345912294257	1.7614301701065325	1.719088403321122	2.0719477378400617	0.5473681816453547	1.0	0.0	1.0	0.0	1.0	1.0	0.0	1.0	0.0	1.0	1.0	1.0	1.0	1.0	1.0	11.0	-55023.51261138114	0.0	0.0	82.0	-1247.2416531486913
93380000	-56779.574259721594	-1353.3898452483645	-55426.18441447323	0.4180379748031713	2020.9216880525942	54.886808745098335	0.2109484756859437	2.4168868567094086	1.1788081986645702	6.923628159662392	5.44868338034099	5.425418420660588	2.5574038796099288	2.5194847060148042	2.3941920217150336	2.971506055105401	5.248861562034452	2.029866885077575	3.6435978524520505	1.5473373054755537	0.09781196325788802	2.3804369868266892	2.10920229582403	0.09224794834003254	1.309746927837625	1.734710782238246	-1.510336113410582	-4.502875214404868	-4.654883225818185	-8.518830777591042	-8.415910462883827	-1.9350404695095582	0.468	5.221300142446918	0.2936380476157725	0.1786105805075242	0.19046833217963546	0.3372830396970664	1.3675303588789278	0.784671938345627	8.277213984026302E-4	0.7502231221071872	8.277213984026303E-4	0.7502231221071868	1.401540791990368	6.598516136764295	2.1005306341277725	1.361865238996064	0.9740569885689307	0.9662539076877816	0.23229048763404747	2.0615732114852343	0.7696047666474034	0.4991791948335769	0.5268799838397391	2.4250841717823555	0.7212199684470064	1.1243006440519692	1.3835595331701536	1.0	0.0	1.0	0.0	1.0	1.0	1.0	1.0	0.0	1.0	1.0	1.0	1.0	1.0	1.0	12.0	-55028.09857245225	0.0	0.0	86.0	-1278.8322547733067
93390000	-56750.651773434474	-1340.6844938998431	-55409.967279534634	0.41749762189564166	2020.9222284055018	54.54031488809373	0.34194260594839093	-0.7058747766690026	1.1177862873160147	3.479155915208473	4.414593775083404	3.9860119931634443	2.7560078425033834	2.5923273153866093	2.7189176320268564	3.5870416839948054	3.4362149662672072	2.193509175180068	4.637254305462803	1.5477313560065602	0.26841799246154013	1.6860189584903922	2.114707022332482	0.259818821621181	1.2583198951324726	1.4360167065665035	-1.1651511617646069	-4.1711711484966365	-5.708706569580823	-4.35466966219731	-1.2853127570365572	-0.008302359987374608	0.468	5.152421188300555	0.2909575850916161	0.17977201258708017	0.18934966857546845	0.3399207337458339	0.8520735887775236	0.7742091851786562	8.092217811370401E-4	0.8831652631900425	8.092217811370397E-4	0.8831652631900411	1.4491587023688208	0.7967160593104696	0.6351007559488053	0.17463643717674793	1.4085618096418857	1.0609141970600928	0.4426789944435456	0.8944545461953612	0.33472470276986027	0.4821621829552671	0.732387453698229	1.7223862583944085	2.3037566596096783	0.8381606284539955	1.9678350151130877	1.0	0.0	1.0	0.0	1.0	1.0	0.0	1.0	1.0	1.0	1.0	1.0	1.0	1.0	1.0	12.0	-55022.926932935545	0.0	0.0	83.0	-1267.521236412139
93400000	-56788.22740098206	-1376.787057991742	-55411.44034299032	0.47052547704827086	2020.869200550349	53.98662078914401	0.6072584379701536	1.9544112782661591	1.4319084691043782	2.9557013242970704	3.2672246887000376	4.45669294358858	2.7103250238853915	2.382374813793601	2.475200786665659	3.0996696995701636	3.5704536556296285	2.5157587590393327	3.922089442658854	1.1981029571066626	0.360392227834918	1.9802522017635202	2.284912599064701	0.08241137318823075	0.9170552701643175	1.8401664186804303	-1.2069438002503117	-3.867103789705423	-3.650664019277319	-3.1633611299241866	-2.0801598774978904	-1.7950450325544098	0.468	5.627004879637443	0.296144589198809	0.17384998229489373	0.19222118606251448	0.3377842424437815	1.2534840669538714	0.8120945035403395	8.399982397753048E-4	0.7927711530070974	8.399982397753067E-4	0.7927711530070978	1.7511374464109388	2.6272725078669197	0.8442575425338346	0.22176009043913986	1.309013166993115	3.801587816116596	0.13818934486418635	0.6094705562667484	1.239174695026352	0.9139358459449519	1.556927029754426	1.9371406895655048	1.2434461702614472	2.486393547693657	3.013733725222589	1.0	0.0	1.0	0.0	1.0	1.0	0.0	1.0	0.0	1.0	1.0	1.0	1.0	1.0	1.0	11.0	-55032.08116798656	0.0	0.0	81.0	-1301.4009022503906
93410000	-56763.081622258986	-1344.9311324280127	-55418.15048983097	0.42226780693015487	2020.917458220467	53.41945694317717	0.3451129047315136	2.3975827192824166	2.6918158035030673	3.668159073228014	4.218413825163681	3.568137130135127	2.9674648558907957	3.013800527991509	2.513441420890417	3.3151207634326263	4.452179579969212	2.4146304005490977	3.156512313336638	1.2887667520014028	0.312102667979078	1.8569868859287244	2.380700417414564	-0.05799236660802877	1.4074149408303502	1.5447481343569591	-0.9136173488677071	-4.33082714087979	-3.568390502224504	-1.54837305632338	1.9257450451833238	1.199592502971485	0.468	4.932331657461542	0.2892894130943273	0.1796366142197221	0.18862286648204188	0.3424511062039074	0.7404833667556234	0.7618965524238318	8.448739482497956E-4	0.8167814878940671	8.448739482497961E-4	0.8167814878940688	1.1273872530081877	2.59237620042061	0.4680550335712934	1.061271949360185	0.9687563152755344	2.1871303319164577	0.8310133899777791	1.1291777056077759	1.5562414918438918	1.1015639080592992	0.5618069751640925	1.3990314743340715	1.3924427304192708	0.41155625094598053	0.8811465744845483	1.0	0.0	1.0	0.0	1.0	1.0	0.0	1.0	0.0	1.0	1.0	1.0	1.0	1.0	1.0	11.0	-55035.36628481003	0.0	0.0	85.0	-1276.494619676246
93420000	-56790.52787106362	-1331.077809124202	-55459.45006193942	0.4163219669747228	2020.9234040604226	53.11032146914421	0.3329216440533544	2.404234083913885	1.2459926879368313	3.0313491069095813	4.820170710894391	4.54605790682337	2.6890163027209453	2.1855018625782985	2.8242820847997074	3.9216351575318082	3.070633513655012	2.6107578470139434	3.413444205069674	1.1591150792265448	0.30799076586473284	1.9842189310624667	1.9952467731994248	-0.07919124111088396	1.1275641825771727	2.262195192814318	-0.9395466862757191	-4.674789843781723	-6.919374790226381	-3.950629367050667	-5.3363671367228545	0.27717150834320314	0.468	5.310117590612175	0.28844817888502305	0.17964693429768883	0.19221109867694122	0.33969378814034557	0.7812071529150715	0.7447524091264471	8.964347445143111E-4	0.6980387506009902	8.964347445143122E-4	0.6980387506009911	1.7929109638146965	0.16847219554172313	1.3474329981295723	0.9268783187466005	2.0351664396413063	1.7061229149759332	1.0111588865241288	1.9331742180611047	0.8880400128128001	0.17965807317343105	1.1147997668655152	1.9048308196379107	1.012333485649611	2.4234202779729443	0.6201220475713222	1.0	0.0	0.0	0.0	1.0	1.0	0.0	1.0	0.0	1.0	1.0	1.0	1.0	1.0	1.0	10.0	-55056.859221150065	0.0	0.0	85.0	-1269.8894184256485
93430000	-56743.08156712127	-1298.3959631326386	-55444.68560398863	0.41818118974258794	2020.9215448376547	52.59978897327921	0.3154576151622928	0.9613239863946685	1.6889410338491637	2.9783896597654067	3.8956325715353812	3.249920818459945	2.6559363015535196	2.5042767568874837	3.2195915628716816	3.5300023532380895	4.1121538286860035	2.2803950196738807	4.166927474043795	0.8763829343434122	0.25012196444627816	2.189212466047654	2.080375634745859	-0.06512085858710913	1.3212394230355746	2.0999964945183707	-1.1550522741163551	-5.175953882018374	-6.5441053577896	-3.3847953914374087	-3.0045722468453113	-3.588913601480998	0.468	5.5677965161721845	0.2919562896423145	0.17983530202326126	0.18903782752007417	0.3391705808143487	0.8856956519230136	0.7481343015820493	8.80225604319293E-4	0.8742195048156868	8.802256043192943E-4	0.8742195048156878	1.1098079627111743	0.3720675740247427	0.25881297859070446	1.915855150346483	0.806598419634614	1.8495113451782197	0.26416165620649307	0.8436991691583671	0.6735796279777388	0.6480199378919106	0.8789986511650267	1.0306733896475155	0.9894637018476268	1.0765658737917103	0.2825847082765205	1.0	0.0	0.0	0.0	1.0	1.0	0.0	1.0	0.0	1.0	1.0	1.0	1.0	1.0	1.0	10.0	-55045.22013962212	0.0	0.0	87.0	-1234.0200949940993
93440000	-56775.55988468862	-1333.8159803468861	-55441.74390434173	0.41996912213583654	2020.9197569052615	51.56678323674452	0.31513481615672656	3.6334867828074078	1.0895951928652297	3.337493406821402	4.233736214933816	4.471453040278287	2.524882127422885	2.5971329607868237	2.6608990340684224	2.9725173678172907	4.323648010804457	2.263952469912113	3.17290847424222	0.9895065550801496	0.18382959149088812	1.4744427258525166	1.5098519194468227	-0.2625034321795019	1.120462575207157	1.2287945471405877	-1.4356171400222368	-4.963132302205853	-5.0138445743263675	-4.133352229923148	-4.619189676591121	-6.633066676398771	0.468	4.88050650165002	0.29088701694634433	0.17932059135098097	0.19535787924656606	0.3344345124561073	0.8282778409211162	0.7532879234597211	8.885453190065222E-4	0.9229212267503979	8.885453190065211E-4	0.9229212267503971	1.496866563368566	0.5325862944159182	0.21163435491286628	0.1304808242024741	2.03551671562129	2.827929668561172	0.9920163993619735	1.5719387018582653	0.36016205077119295	1.481921560842388	0.4324289080017907	0.8462001989208024	0.5653735451223064	1.5867019969482097	0.6313422548383971	1.0	1.0	1.0	0.0	1.0	1.0	0.0	1.0	0.0	1.0	1.0	1.0	1.0	1.0	1.0	12.0	-55070.34138670391	0.0	0.0	82.0	-1260.9238881325032
93450000	-56759.72932945415	-1323.2437096308297	-55436.485619823325	0.43033081492413244	2020.909395212473	51.56618003912697	0.4643950594189361	1.232427889710215	1.2711573721334415	2.437121154402165	3.289726422215022	3.3283065506795606	2.3800784619622104	2.4795421678638685	2.74169669382572	3.192360862497	3.62968169198048	2.236091609775032	3.773900755812429	0.9592054400697264	0.5519990579601538	2.0964552877507807	1.365119717049845	-0.09156578836169335	0.6772895847599294	0.9765180711957858	-1.475429961584687	-4.5187336497271495	-4.298687805249978	-5.540790752530204	-4.523051682030993	-3.403422448754866	0.468	4.684269184249712	0.2922969589636784	0.1792741872531074	0.1914273716183597	0.3370014821648531	0.9461278834761891	0.7716997138492311	8.639618861591667E-4	0.5871118194599442	8.639618861591665E-4	0.5871118194599447	1.3294859801158334	0.8447263320938904	0.22353215338211946	0.1288901292800067	1.5810452602083	1.534142512294682	0.34441574330757996	0.44139409169588584	0.705897104716337	0.9749257870511137	1.052008022257213	0.6236780822689298	0.8792944565856399	1.9450205894640844	0.9631761018338536	1.0	0.0	0.0	1.0	1.0	1.0	0.0	1.0	0.0	1.0	1.0	1.0	1.0	1.0	1.0	11.0	-55058.482616034074	0.0	0.0	74.0	-1271.7713067199243
93460000	-56774.72941605128	-1332.4066883882615	-55442.32272766302	0.4165838868962852	2020.923142140501	51.621833767578075	0.2142074934333749	3.206080948334856	1.0607443718868632	4.273780814037687	5.286094420783695	3.056841442357872	2.458637204063691	2.4672931229576536	2.916966569103473	3.0210735574332888	4.160283142148676	2.138497440358722	3.8780170478148146	0.9115286193373455	0.43674205105556113	2.059264453827555	1.1184986951589568	1.099613304915109E-4	0.1883407340838241	2.125185534828616	-1.4468892768329333	-3.872939300443734	-8.476483035275129	-7.806141329751346	-6.383006994282105	-6.520843619228966	0.468	4.915255121883569	0.29382066304470184	0.17949572562532626	0.19415790327253768	0.3325257080574328	1.0031488587313648	0.7887540201521185	9.125593832958841E-4	0.9059246850445954	9.125593832958836E-4	0.9059246850445962	1.7755373850997729	0.12222777761327865	0.685615219489975	0.06745579322524736	0.7502822978028997	1.329540370025139	0.20511066371020928	0.6341668825562267	2.129163931928938	0.8210257643634054	0.4192522243018079	0.988778929182115	0.5980472906777332	1.093015520409927	0.37968805236593683	1.0	1.0	0.0	0.0	1.0	1.0	0.0	1.0	0.0	1.0	1.0	1.0	1.0	1.0	1.0	11.0	-55071.084358764514	0.0	0.0	77.0	-1266.3938839778343
93470000	-56788.369913205286	-1327.0455123296326	-55461.32440087565	0.4244385940949823	2020.9152874333024	51.584092760096205	0.36996922689678824	1.307778160043633	0.8740059930873967	4.3395648530807245	3.8598868159092756	3.2492286194046485	2.338944738352516	2.9084900362106776	2.9490768503721583	3.5757061754140254	4.824272138415189	2.2188466579064183	4.599635890040513	1.0295861081131474	0.28053891001388775	2.289690292988893	1.0414942488124277	0.1571331070369431	0.6423401242423138	1.1995953244945874	-1.0677054178082441	-3.697387363159839	-5.209916666658612	-3.9672472739689573	-1.920881605235782	-2.2863065453490745	0.468	5.096660629735149	0.2895353481659748	0.17926407299200695	0.1937674410543932	0.33743313778762374	0.7134766554256813	0.7615787569837653	8.898034124297986E-4	0.664894944283611	8.898034124297973E-4	0.6648949442836102	0.8437068413625337	1.2620569932648649	0.3782152618083512	0.1459048173819889	0.7105957140650012	0.6409436278090086	2.662392242678412	0.5423346828546874	0.1761763652453287	0.8670653174213939	1.2006514211793105	1.1726623787482435	1.0043907248445194	0.7118158558846882	0.22808190233502246	1.0	0.0	1.0	0.0	1.0	1.0	0.0	1.0	0.0	1.0	1.0	1.0	1.0	1.0	1.0	11.0	-55076.22129077241	0.0	0.0	80.0	-1273.0892696978142
93480000	-56722.38072039426	-1292.3249093016843	-55430.05581109258	0.44233726710921906	2020.897388760288	51.60906871990979	0.3378968320792166	2.5845050538815193	0.7894686766789701	4.013250281038713	4.724962379254304	4.648347762540386	2.170383212115742	3.1942775946856927	2.6259525880258554	3.200320088945749	4.042890325405727	2.293779812881126	3.433665872499884	0.9164066811565137	0.15658185753625625	1.0723414340427986	1.0072765546039768	-0.18579271595203933	1.1047295679277327	1.1694628145851111	-1.24391639518596	-4.560436345583729	-2.517821154619064	-1.835541974691301	-2.800773339831771	-3.471588517601375	0.468	5.590512771337492	0.2924906990952758	0.1767745059021812	0.19219921862874015	0.3385355763738015	0.7773645516321014	0.7557647305992851	8.510696273777143E-4	0.8243797450252764	8.510696273777146E-4	0.8243797450252769	2.2315569465893286	0.8555437050458513	0.010085967223434519	0.8641471992372534	2.4655191929142837	1.4826267062680123	0.03179897435253913	1.5819479646991979	0.7009879847139892	1.0515648734241898	0.8985465275168028	1.7769736523932533	1.280596089795507	2.0489017554639544	0.8111273776880129	1.0	0.0	1.0	0.0	1.0	1.0	0.0	1.0	0.0	1.0	1.0	1.0	1.0	1.0	1.0	11.0	-55051.948190620904	0.0	0.0	88.0	-1224.2994241756105
93490000	-56706.96712046722	-1262.5940847154575	-55444.37303575176	0.429036573780849	2020.9106894536164	51.52882699845402	0.3352228246752053	1.3911942243086703	0.5689435367725474	3.8047086536936554	4.39938232656965	5.799881768731652	2.18612160857867	2.274803218369916	2.4617757070625705	3.335594095380061	4.868235327165034	2.5921393794425875	3.74966438496454	0.8756727976808811	0.40431083177764454	1.1263521498789024	1.1040063064460552	-0.2796840939549518	1.1384336489115925	3.1967388778899015	-1.1723789984482378	-4.2730888629895425	-3.9378423661521547	-8.695471931206406	-3.968708612104152	-5.742516253441906	0.468	4.822797640619521	0.29498555116827413	0.18171623213893193	0.18779987645267557	0.33549834024011693	0.7690519759586112	0.7801485511582958	8.871906667783921E-4	0.8447190698671694	8.871906667783937E-4	0.8447190698671707	0.45642308761338757	0.20779574627627986	1.0322153119896693	0.2007654467102726	1.9842528114335352	2.3929240065622333	0.41606336066290317	1.8893705896275408	0.5174269124973051	0.7105239801206444	0.4082428473132124	1.3170196911719123	0.6869518263431238	1.190412575087144	1.1345364467863241	1.0	0.0	1.0	0.0	1.0	1.0	0.0	1.0	0.0	1.0	1.0	1.0	1.0	1.0	1.0	11.0	-55060.26869568548	0.0	0.0	80.0	-1197.3541920987427
93500000	-56691.2920474347	-1260.5928266377432	-55430.69922079695	0.42339830136400936	2020.9163277260334	51.690153088248195	0.2942902400839132	-0.495473182496456	0.9259806803913342	3.8918896451563914	6.452607742040449	5.206630604604656	2.1395611380446633	3.051923832218684	2.574537622922766	2.510258101350188	4.8218528338897215	2.963119609592997	3.2875588324959195	0.9146137382935486	0.26074292588889064	1.3472242373516228	2.19025747307318	-0.23047259192131997	1.3801623872227513	2.156747492453977	-1.1170000361683081	-4.14975266100572	-4.949011957788919	-5.762796723062252	-5.141536430038579	-6.971584560759915	0.468	5.054070134599315	0.294610867886429	0.1770118135162229	0.1912471188685932	0.3371301997287535	1.0947138282156537	0.7823106798131374	8.429812323804709E-4	0.7724710040551575	8.429812323804712E-4	0.7724710040551555	0.28225060900749405	0.07500965905523639	0.6305083502594743	0.10368414990801289	0.9208579449406307	0.9967904839103248	0.10933666673348935	0.8178508646068324	0.5489328805227397	0.6410443558520461	0.36579640412699255	1.6700719986673085	0.5041806105296964	0.6786002851080237	1.651281637375397	1.0	1.0	1.0	0.0	1.0	1.0	0.0	1.0	0.0	1.0	1.0	1.0	1.0	1.0	1.0	12.0	-55072.74640437378	0.0	0.0	80.0	-1200.6478313423868
93510000	-56722.396851449594	-1282.1479332800702	-55440.24891816952	0.4188577513482503	2020.920868276049	51.9446786806371	0.28133629122792925	4.951595100218708	0.934598800344276	3.241972681675924	4.567421677849377	5.2480132383950275	2.386150090281099	2.7605330159025776	2.9327629448905297	2.439846642040315	5.467666646431415	2.925027655613685	3.189255805117076	0.8789358708476626	0.279764406754496	1.0933640444381247	2.2919033132743216	-0.028160908236437687	0.6568806890885632	2.5281597180920627	-1.1506784087546302	-4.216032324179738	-5.3098520905999385	-6.571147273275617	-6.956922273725093	-6.793346120423103	0.468	5.427522709130255	0.2931678943206283	0.1770118135162229	0.195441977166482	0.33437831499666537	0.9648737124567058	0.7861175755780286	8.873640721794405E-4	0.8258747687237284	8.873640721794413E-4	0.8258747687237291	0.5173479971555135	0.37480205430731034	1.4517287149988962	1.6614372079667084	2.2541597759761123	1.2231856055727897	2.01909543744815	0.11616721719582666	1.1602161117901961	1.145425149278114	1.018130994799676	2.607855997843796	0.8433007101591826	1.509624271212015	1.5356369968694181	1.0	0.0	1.0	0.0	1.0	1.0	0.0	1.0	0.0	1.0	1.0	1.0	1.0	1.0	1.0	11.0	-55085.03138888697	0.0	0.0	75.0	-1212.2752727830923
93520000	-56771.02258914402	-1327.7931931233977	-55443.22939602062	0.4174951136470552	2020.9222309137504	52.21753708729928	0.3315874977768207	1.402817684123023	1.619552018390738	2.4443398278826862	4.034736860125298	3.80538888251525	2.84819104932568	2.599168989619294	2.6621037036264448	2.8192254036846145	4.510799544511417	2.509980413211221	3.615615584673203	1.0675805113797094	0.33245255771219984	1.2343676276805227	1.4819079220462452	-0.3338564348452634	1.3580576741715717	2.826039706210332	-1.3731354298110712	-4.392579203740753	-6.6589892579453	-6.207030682390638	-7.725457157265081	-5.863540539590256	0.468	5.49854341628859	0.29520882522744535	0.1793915135880888	0.1903503335524942	0.33504932763197015	1.2402037860601522	0.7753869182462185	9.244471269647852E-4	0.6737966556713147	9.244471269647844E-4	0.6737966556713127	0.5223546823734967	0.5937264511213797	0.31310601303268315	0.694824332485067	1.0467491719944708	0.6315252366205955	3.4763929655662533	0.29123707324132075	1.7407864315399624	1.10032160883178	0.6534379811022819	1.793981866567151	0.8966929628588084	0.36125390406357244	0.8854828631534123	1.0	1.0	1.0	0.0	1.0	1.0	0.0	1.0	0.0	1.0	1.0	1.0	1.0	1.0	1.0	12.0	-55077.11248351264	0.0	0.0	72.0	-1267.1308299604186
93530000	-56741.77063395665	-1312.3138314833184	-55429.45680247333	0.4164760401826573	2020.9232499872146	51.16439182920526	0.21113117590563169	2.669876366309129	0.8269721752507982	4.097886878780177	3.721771997033449	4.150944532157983	2.984769518200408	2.0920312320739383	2.3851631480049282	2.940276205447303	5.105522572581286	2.6143728388360796	3.430997339010423	1.0219213680713473	0.4570414387825545	1.3399165353089697	1.3185096773596254	-0.2082364014567465	0.3910362699999163	2.3820015256227864	-1.062727429583746	-4.5218727445039315	-7.424374286466024	-8.514229143352605	-5.642822474923074	-3.4234833904594306	0.468	4.962016796083615	0.29462443381932185	0.17941138530902387	0.1923377626131997	0.3336264182584531	1.319266884916525	0.7990436278436875	8.760324157156284E-4	0.6522373500571428	8.760324157156297E-4	0.6522373500571425	0.44766629230875116	0.49875661685312084	0.9987271595491772	0.1823230656209611	0.7806417256636516	2.157501984700143	0.13948005054392168	0.4141660706275745	0.034805813318131255	0.7872421438120294	0.47030134090803427	1.0480343348548904	0.7457176010853825	0.7512515423450292	0.6217364406385799	1.0	1.0	1.0	1.0	1.0	1.0	1.0	1.0	1.0	1.0	1.0	1.0	1.0	1.0	1.0	15.0	-55054.40975298297	0.0	0.0	73.0	-1251.1534906963043
93540000	-56742.79118907508	-1313.4900309575362	-55429.30115811754	0.4173461124093975	2020.922379914988	51.56696160534085	0.27216174063962706	1.7742628940536083	2.2166229558652155	3.6039134146264002	2.7174142432587116	3.530797172921146	3.0589223408080177	1.8011425218895583	2.8028776679523015	2.9776283544037785	3.5845063748709807	2.5123198819270267	4.748784505876225	1.1651960919765314	0.1574402846380154	1.5989492925336009	1.671272586142381	-0.10315741956424006	0.5401429169730343	1.7787686060887058	-0.9401568102872015	-4.1900727758214416	-5.567188820065095	-5.7744762735434625	-2.953897131114237	-1.6809093684581455	0.468	4.718781923506766	0.2876144026462433	0.18224184800887666	0.1926063084210106	0.3375374409238681	1.6064435582290106	0.806656928381833	8.779767835435417E-4	0.8095410410151902	8.779767835435399E-4	0.8095410410151876	1.2511368401544152	0.41115120602275695	1.1345922520543599	0.25169956728537324	1.5719635637453324	1.1469931677431864	0.45430049310570514	0.1855826227939019	0.2777559174999266	0.7978083930172187	1.41416614057888	0.8442705219901168	1.9878587596931412	2.1220668295936265	0.7892908167625198	1.0	1.0	1.0	1.0	1.0	1.0	0.0	1.0	1.0	1.0	1.0	1.0	1.0	1.0	1.0	14.0	-55061.62855576658	0.0	0.0	76.0	-1241.1988826139132
93550000	-56695.81087395013	-1301.7471384843486	-55394.06373546578	0.4258867635246518	2020.9138392638727	51.23944510089979	0.46766501872572797	1.357550646465174	0.9709117432192378	3.1214505916002477	2.8753014323436177	3.3674133682375262	2.839271360322139	2.3181653507836852	2.402822008570335	3.298368675277109	3.219895592041049	2.9415982176813342	4.193465114108261	1.0160908055885296	0.376050838263045	1.708261877831531	1.4018328694391493	-0.05341658672779537	0.2724550879153715	2.7560899258679306	-1.0335068272137957	-4.217543914902473	-5.342510548909448	-4.447619090276544	-4.301696091981325	-5.749163136650338	0.468	4.985872585436837	0.29200314684250367	0.18082279460741624	0.19251029496804956	0.33466376358202915	2.157796112827376	0.8282327750659029	9.128682290767689E-4	0.7986334373832275	9.128682290767713E-4	0.7986334373832297	0.32837467022449546	0.9162732292770621	0.44355032143370887	0.452034408363396	0.4576387104967732	0.5905247571652291	0.653051443251723	0.21318894739879138	1.078035978224761	0.568603712287962	0.27684846508545063	0.8269410057643444	0.586010778120592	0.9483859316383798	0.6797802302336274	1.0	0.0	1.0	0.0	1.0	1.0	0.0	1.0	0.0	1.0	1.0	1.0	1.0	1.0	1.0	11.0	-55039.65960974092	0.0	0.0	73.0	-1241.507956488602
93560000	-56711.80133226654	-1297.0100995150603	-55414.791232751486	0.41653381641582476	2020.9231922109816	51.299672052191035	0.46258127030772356	1.624470218339955	1.6361170192764414	4.610817037763246	3.921725992067345	3.118138756039214	3.082651006582234	2.1764386987252835	2.520261869644285	3.9586797242816	2.250652156854608	3.786648435144034	3.6455253222908177	0.860855817847601	0.24644397563073311	2.3136234304892453	2.1676203491138617	0.13494245868820365	0.44451780983490763	1.7641682942365158	-1.2254821091180719	-4.512388806420266	-5.338796075347944	-3.963237902391372	-1.9096506774745516	0.9692924738734616	0.468	5.42453484987263	0.29338093211412786	0.17963463527436313	0.19158319798100013	0.3354012346305075	0.5184699322892925	0.7230658116448042	9.02247537002174E-4	0.6774385112103753	9.022475370021721E-4	0.6774385112103745	0.6629422506778524	2.3523243958721327	0.6259512419919316	0.9945336289980943	1.000360134019154	0.7159807161629097	0.01060003336905776	0.20479618825064785	0.8537616305967476	0.40056395188831406	0.5603201350566683	0.6540732593255273	0.7956499994948842	1.7721024271870476	0.5946171206803084	1.0	0.0	1.0	0.0	1.0	1.0	0.0	1.0	0.0	1.0	1.0	1.0	1.0	1.0	1.0	11.0	-55044.33535972743	0.0	0.0	83.0	-1243.0138631901189
93570000	-56714.0897335706	-1314.583132150991	-55399.50660141961	0.4164860082258873	2020.9232400191715	52.08961371908341	0.5010128142153744	3.4320282429445603	1.5286713435195352	2.896040588009369	3.827033571328429	4.029183136319675	3.354372247642253	2.2749800899321695	2.6787214618027138	4.048626529019396	2.527453432801802	4.2943881159400545	3.1746754024326718	0.8469204265592707	0.24943633668752543	1.576597091258551	2.2745746494130925	0.08368675969581364	0.19897167365942517	1.5171662116302456	-1.2673878076333693	-4.48538370861297	-6.8296848036415	-6.233076599711639	-6.861646649702293	-7.286043610866842	0.468	4.991541911970844	0.2911143412916449	0.18006963872515291	0.19156154311035123	0.3372544768728497	0.4096030097600449	0.7245192750514838	8.609635170170073E-4	0.7032682952540519	8.609635170170048E-4	0.7032682952540515	1.6677969568936393	1.0296329994096343	0.8183393480373381	0.14591193373835068	1.5100803890942684	1.8140161550398886	0.11156016718552968	0.6698496238125898	3.3706020631797573	1.7042859163597188	0.5243809416255221	1.2441282512553677	0.7619022053303812	2.3931747245091604	1.3468035020442912	1.0	0.0	1.0	1.0	1.0	1.0	0.0	1.0	0.0	1.0	1.0	1.0	1.0	1.0	1.0	12.0	-55034.31129730631	0.0	0.0	77.0	-1249.724638877564
93580000	-56730.30008558354	-1322.9531347161144	-55407.346950867424	0.41970780399163715	2020.9200182234056	51.947903016474605	0.46050989009400367	0.7308655414326113	2.7340483531776214	2.933275569344197	4.528753466800638	3.3143682072781786	3.9045208940726543	1.913281728784077	2.6954587155494556	3.051732456717144	2.612538166986088	3.563881079315167	3.8048094190776798	0.957717802848907	0.19162212548055396	2.0464643882411098	2.0327005307506854	0.2319653428207729	0.5288838945808506	2.037179590472634	-1.2849508575308484	-3.7445349192281436	-5.587721490883867	-4.269007609812669	-5.221008103669356	-6.508645979837224	0.468	5.282811510237624	0.28847297626782903	0.18087978767675117	0.19352265660456114	0.3371245794508574	0.7717782481580806	0.7606831622853493	8.710568140739829E-4	0.666200315544858	8.710568140739833E-4	0.6662003155448565	0.9780547542655122	0.05734751984068982	0.35951401145487133	3.0667453486732343	1.3176077348688684	0.9421723243851802	0.3257342594172319	0.4406383965436235	1.0068542868825283	0.2729425666032893	0.39095482242126484	0.4232504065223989	0.5287818778885643	1.407801809339614	0.8914440602953616	1.0	0.0	1.0	0.0	1.0	1.0	0.0	1.0	0.0	1.0	1.0	1.0	1.0	1.0	1.0	11.0	-55032.22027835974	0.0	0.0	84.0	-1268.4407630028295
93590000	-56733.97825126218	-1335.6842788656052	-55398.293972396576	0.4190983712318111	2020.9206276561656	52.83651601286764	0.3267819793727243	4.287102556942142	3.376690866270917	2.513097321072126	5.3912435492708815	3.395220594321263	3.499044284835624	2.6873887202866618	2.5351532043504195	2.468126857644268	2.86362766160087	4.174658111005116	2.7816463204903497	0.8577862457717935	0.14548517170884004	2.905322103428024	2.146713387422741	0.22436347907606433	0.48814666586188293	1.5326311531704537	-1.208684936141535	-3.7263281628294145	-4.157006317217468	-3.351935653903222	-2.4888619110106607	-3.1223968880917647	0.468	5.343872664173745	0.2941428950027367	0.17871209101418936	0.1932301455883154	0.3339148683947572	1.1512805791375582	0.8240539128360842	8.559833697415504E-4	0.8187943774676326	8.559833697415509E-4	0.8187943774676327	0.959855850587969	0.18900961704539404	0.48819816708801766	2.012933830752117	1.6904467430561345	0.7597377351469408	0.33765310876990323	0.9346024186859953	1.2286639336720386	0.5803275248310807	0.1017178650426553	0.7005532263928789	0.27219134827640284	2.124551924696587	0.6600855739343379	1.0	0.0	1.0	0.0	1.0	1.0	0.0	1.0	0.0	1.0	0.0	1.0	1.0	1.0	1.0	10.0	-55048.9603646048	0.0	0.0	81.0	-1273.5177269235262
93600000	-56687.789822097686	-1292.478165526814	-55395.31165657087	0.4169093318215427	2020.9228166955759	52.802927516436846	0.4651972168332097	2.726261707179511	2.1063515588431114	3.688090411830028	5.290144781925529	4.370908785595499	3.131874794874533	2.13880038382765	2.878320837243511	2.8931401187383163	3.303139059073084	4.237153857546664	3.498161154470168	1.0717436689898816	-0.049744641831884005	1.6075628506689412	1.5840259342808538	0.3815707207317728	0.5227836907735577	1.3579915503778373	-1.0721639774230765	-3.509134112367184	-6.832243033033091	-5.2774283550442025	-5.797940697940592	-6.8664852467771	0.468	4.994581779410256	0.2901332052339251	0.17856249030903965	0.19222985838299766	0.33907444607403625	1.1251364210547945	0.7670328810093073	9.206091407171242E-4	0.6334427101338471	9.206091407171233E-4	0.633442710133848	1.3008432090082787	0.9117430309864268	0.4935137857008361	0.9380834515811332	1.5357807031642217	1.2854389187410706	2.7166673438073903	1.0020267643702438	1.283763902124689	0.2122131563166281	0.006440745092393134	2.1563636319908666	0.4081981919346053	3.2334014061560357	1.4130305488858852	1.0	1.0	1.0	0.0	1.0	1.0	0.0	1.0	0.0	1.0	0.0	1.0	1.0	1.0	1.0	11.0	-55037.72401857001	0.0	0.0	77.0	-1232.033700343836
93610000	-56721.79779942064	-1298.8136668269717	-55422.984132593665	0.45090077693372305	2020.8888252504637	52.36280812960943	0.487815163564512	2.044664583156389	2.1458022126840994	3.363988595243884	3.857907256999357	3.839459196954833	3.501989096260735	1.833188370883487	2.6779957068580114	2.6954648381097392	3.409486657712353	4.68998280504431	4.023083772964732	1.0882605041497895	-0.07551960889326848	2.246547274198487	1.3887642740477082	0.45927057516975833	0.8788725540037859	1.9839607871800056	-1.2152761110043864	-2.952360497522059	-3.7109378956731627	-2.492464393120038	-5.81322223187154	-5.784937850271789	0.468	5.324376509827665	0.28775924503288963	0.17883710301419625	0.191263225497943	0.3421404264549697	1.184030848519089	0.7797523399198084	9.195398671007696E-4	0.6990562665750704	9.195398671007695E-4	0.6990562665750713	1.2713128145113421	0.3324308363639546	0.9406786096149533	4.129995646809662	1.5102380625740714	0.5828342120657454	2.8350905297804663	1.7021164190662097	3.4350493726674567	0.4605560506218041	0.04273014995958045	1.3903496950366632	0.36600051617290236	2.2624336529168523	1.212110931580498	1.0	1.0	1.0	0.0	1.0	1.0	0.0	1.0	0.0	1.0	1.0	1.0	1.0	1.0	1.0	12.0	-55066.69907827709	0.0	0.0	77.0	-1229.0145893764195
93620000	-56725.3217263924	-1306.9222141905846	-55418.39951220182	0.4357828501274882	2020.9039431772699	52.357888579442374	0.4712195759338241	1.4134351769652713	2.019310115080388	2.6809510223972963	3.348150485136226	3.7018503169403485	3.8624964000929634	1.8845404295936965	2.7284613494943275	2.45519023247926	2.879835597380191	4.763205586300499	4.054662433692541	1.1855883665912057	-0.1262327294880359	1.645426427883094	1.663317278549734	0.40359917414561447	0.8361708981317286	1.2365693846176424	-1.4290283133598807	-3.007651804087421	-2.900293934988956	-4.817583576725763	-5.241050902766255	-5.321293438778939	0.468	5.32050633875618	0.2905501017720603	0.1821736377147004	0.19613622683490517	0.3311400336783328	0.7095951735404228	0.7657701858370873	8.695825468249323E-4	0.8009627126970341	8.695825468249331E-4	0.8009627126970343	1.1488905621678986	0.17182578975291213	0.2898812504429087	0.3427537949627918	2.0210276033919667	1.3711640369140232	1.9063225940887558	1.034414970134896	2.064939260122332	0.7231590065768371	0.045523565197751116	2.0648221660726684	0.7258338746912083	0.9285082281390936	2.206616865991234	1.0	0.0	0.0	0.0	1.0	1.0	0.0	1.0	0.0	1.0	0.0	1.0	1.0	1.0	1.0	9.0	-55051.91166182417	0.0	0.0	85.0	-1244.5822766639376
93630000	-56755.29654916003	-1344.705090635632	-55410.5914585244	0.43168593584511433	2020.9080400915523	53.159151354290096	1.3885819769392107	1.4250234805793385	2.2211424547700753	2.9996588742084818	3.1386389396879366	3.5584868904950993	3.274213651288478	1.9090418414200208	2.442331739028399	2.9198796760622194	2.9338035495502695	3.862161016009287	3.1075652593842973	1.3976672454447236	-0.178637392576668	1.5284799321056428	1.661597475454776	0.6751362084610458	1.3207874468681022	1.178913277048168	-1.2784304048292545	-2.5721849481001517	-4.003396117951958	-4.00020679129718	-2.445392545144517	-1.9857411960617046	0.468	5.392244445681915	0.2975895588619162	0.17515514993346945	0.18986185142765385	0.3373934397769592	1.7410737148357631	0.8131092841989294	8.525520968041387E-4	0.6636469836840034	8.525520968041381E-4	0.6636469836840029	1.1568388694605116	0.42267552096045014	0.6261315734318181	2.9186625225524545	1.8967046329668238	1.4948761634802195	3.5546276024513195	0.7904511410307792	0.6563493684280564	0.22523813989366068	0.5407337408893096	0.6387952833563477	0.8507762579216281	1.5063428804906374	1.4878403193748413	1.0	1.0	1.0	0.0	1.0	1.0	0.0	1.0	0.0	1.0	1.0	1.0	1.0	1.0	1.0	12.0	-55041.26544220538	0.0	0.0	84.0	-1277.793863235785
93640000	-56745.732452793774	-1340.7115898999825	-55405.02086289379	0.44286456163860044	2020.8968614657588	53.48091018973061	0.37592082660916	-0.040162453861875363	2.355986707852633	2.374462382934067	3.459195379166286	3.0678167050864222	3.692372074930653	1.8926503700481452	2.794115284162039	2.6724716958126793	3.118741124547534	4.51937238663718	3.1604603635405626	1.3341473508809807	-0.10367118539601428	1.816638330546853	1.8036468176281881	0.49842941201949076	0.9162741000148462	1.4602290790906536	-1.5005561152911164	-2.754747629466454	-2.9212251953339927	-3.4143254551651196	-1.267733485324006	-0.7386255619590685	0.468	5.245039245157864	0.2901545458618589	0.180606784706159	0.19197503609581112	0.3372636333361697	1.1189280290598962	0.7996712067346885	8.579610629856216E-4	0.6263637134865632	8.579610629856225E-4	0.6263637134865611	1.2674963924745075	0.9160115247525548	0.27089332904634483	3.7670775837723522	1.8437196873561843	0.7571857239933749	1.839961168631515	0.763515209816136	0.18881581022515082	1.1106857534577008	0.2072185410245977	0.6440947741406308	0.43175517730411295	1.482122705367759	1.475838612881468	1.0	0.0	1.0	0.0	1.0	1.0	0.0	1.0	0.0	1.0	0.0	1.0	1.0	1.0	1.0	10.0	-55031.219455845916	0.0	0.0	81.0	-1284.4742705235403
93650000	-56790.964059229125	-1380.3427626321154	-55410.62129659701	0.4353665533326357	2020.9043594740647	52.15441882272449	0.5741399986005815	1.4339860922357226	2.7720567746748297	2.136645474692995	2.616963765386111	2.965728413028126	2.7250140913925844	2.18297421613554	2.428066827346777	2.5955868462739113	3.7274883935241783	3.2386697577862584	3.210677066622134	1.3420137853935827	-0.13372415953631872	1.7677795154342546	1.4703107930428783	0.31494745853616135	1.0998727502075247	0.09120842220681097	-1.5305847138182949	-2.97659958695849	-1.5356194218902428	-2.7753052514367322	-1.8975271118175576	-4.8668104451978556	0.468	4.892999962662491	0.29165415498580316	0.17771991730640807	0.1953230305619119	0.3353028971458757	1.1110086120714648	0.7699451465291273	8.921025203709345E-4	0.73598066558445	8.921025203709341E-4	0.7359806655844502	0.5744120245337843	0.8662584285684841	0.6476162801925499	0.8045773671624628	3.571084659915084	0.8528195711607858	0.15373464127959877	0.9911053337967849	0.7896884990817546	1.0432740215736866	0.10959185827377567	1.5022693165685392	0.6678236768926603	2.1886287917650575	0.9364589351818735	1.0	1.0	1.0	0.0	1.0	1.0	0.0	1.0	0.0	1.0	1.0	1.0	1.0	1.0	1.0	12.0	-55042.09784583427	0.0	0.0	74.0	-1315.6121879301568
93660000	-56798.015770313665	-1389.1522978483079	-55408.86347246536	0.43945710065291516	2020.9002689267445	52.32519702630848	0.37712856767383535	-0.08058959173560752	2.0284522619740146	2.067130313846183	3.8227303697058654	3.4929259368365235	4.059066452228716	2.453832563686165	2.384541691602966	2.517967612072793	3.050322867067628	4.332106695553678	3.0507361981758065	1.280751636759791	0.030569025215954747	1.7347642762715005	1.9089755646975641	0.3452836353584952	0.906132926472873	0.5219031157726641	-1.183103269197397	-2.8866001272039545	-3.097118084682067	-5.150468601052918	-6.516463384699025	-9.855426008167539	0.468	5.576217176964498	0.2901761087346935	0.18190026039371138	0.19060425684531465	0.3373193740262794	0.6930198066847805	0.7445587338261347	8.725229914621062E-4	0.9239075872211417	8.72522991462106E-4	0.9239075872211397	0.6351841672483161	0.5253962418943396	0.4986018286573286	1.7704142764109398	1.0903369569547496	0.4533031005669529	1.2640160375186278	0.7640264752572867	0.8073551596754636	0.7026036473930763	0.15337658295200243	1.1607212659298005	0.6720982112164421	0.9116888517700802	0.8871125481987312	1.0	1.0	1.0	0.0	1.0	1.0	0.0	1.0	0.0	1.0	1.0	1.0	1.0	1.0	1.0	12.0	-55039.7998726326	0.0	0.0	79.0	-1318.8244579636507
93670000	-56778.356553218764	-1370.6006442911385	-55407.755908927626	0.4395344143049461	2020.9001916130924	51.74349361298882	0.8950239219427023	-0.16522672972237884	0.8535770726754542	2.3834045148641945	4.503526089464699	3.9608205990625924	3.5938732684152392	2.2756567579764386	1.9968332647446374	2.43601920631083	2.967908881986633	3.7646102195892084	2.843535770435143	1.2981293512538752	0.013318815581352374	2.8231753639034327	1.4270900754298839	0.3950855861400907	0.26437830160464876	-0.05655325982828122	-1.2021481663844236	-2.9467173288710753	-1.9600182501390575	-3.499301921306765	-4.58814746188006	-4.064102675420353	0.468	4.5358302503149215	0.29279142177164796	0.17913945147577517	0.19625189904172616	0.3318172277108496	0.7150212247533646	0.7548932439164798	8.714770717453997E-4	0.781757105182662	8.714770717453997E-4	0.7817571051826627	1.9936541178720355	0.3946140494658259	0.4298823114431985	0.08475305357529062	0.9788945087630211	1.3400469969783142	3.5403450459378014	1.5403980596880082	0.24691482441098364	1.605083137303108	0.7004967550632022	0.8666829598794067	0.7988004223203395	1.7603923923468856	0.5487824467988167	1.0	1.0	0.0	0.0	1.0	1.0	0.0	1.0	0.0	1.0	1.0	1.0	1.0	1.0	1.0	11.0	-55037.50966555784	0.0	0.0	78.0	-1305.402364196021
93680000	-56789.072938727906	-1386.640520839095	-55402.43241788881	0.43512140502018737	2020.904604622377	52.483762342175034	0.3433054681789647	0.5411166852037828	0.8163176147338824	2.8808948081155035	4.483888941678663	4.857017660939711	3.4243995186263403	2.236185848710047	2.5208984835016035	2.2141334325763604	3.275565493305391	3.583281457038855	3.0075829455480902	1.3058420912688977	-0.02791284535245915	1.8224093629175822	1.7309244406065116	0.619575707448299	0.598127503566802	-0.31714176891462725	-1.112857121977902	-3.089697257888127	-3.144080566060382	-5.561954774473266	-7.357372331874874	-6.357802735907267	0.468	5.480756664015247	0.2939331143545092	0.17976520139800842	0.1924005984804375	0.3339010857670437	1.369900763010014	0.7987762579269464	8.923773194960937E-4	0.7520096336383207	8.923773194960944E-4	0.7520096336383214	1.5146307651787463	1.032128894883293	0.3587721770914084	0.9322605832368509	2.1498250175920486	1.3937163120185665	0.20306400232057642	0.9930619599457091	0.9960199295500164	0.7178416136795001	0.24968939529607959	1.6876108933519314	1.4201240198370995	2.5587892226854465	1.1748609452229608	1.0	1.0	1.0	0.0	1.0	1.0	0.0	1.0	0.0	1.0	1.0	1.0	1.0	1.0	1.0	12.0	-55030.12569512943	0.0	0.0	79.0	-1318.9715724737762
93690000	-56807.381533141124	-1413.9417620948686	-55393.43977104626	0.49270457090666564	2020.8470214564907	53.729658702015385	0.7903178796755924	2.1522184789027934	1.4932314471700765	2.0013244033095186	3.762312978227213	3.5484038020351742	4.462905622608969	2.49420234543713	2.6795501620645075	2.5580956247227404	2.73745785248123	3.2730746845437007	3.181114098087603	1.0790269655713942	0.3246970702428471	2.0914420148270594	2.0692056968400907	0.8290934684445338	0.9871060378701042	-0.24760712196678505	-1.022731231595925	-2.1357033031366726	-2.3307397071912654	-2.958624617470672	-2.1827602141018208	-3.090659706455037	0.468	5.861064711734786	0.291756442419084	0.17561832423290052	0.19372863926199507	0.33889659408601924	0.7399376493115075	0.7614565328804241	8.599103637731105E-4	0.6613596690354127	8.599103637731108E-4	0.6613596690354119	0.7739563986372338	0.45628123771909607	0.7986823859878788	1.4813955052977297	1.3842224088265924	0.9203043685884194	0.563661085231139	1.4734386076218047	1.011367043379226	0.7713688935507212	0.34562112553437435	1.0882809657029267	1.1613976156944805	0.7838296770812997	1.287558394095892	1.0	1.0	0.0	0.0	1.0	1.0	0.0	1.0	0.0	1.0	0.0	1.0	1.0	1.0	1.0	10.0	-55012.54513324031	0.0	0.0	83.0	-1358.162022312797
93700000	-56839.37313184679	-1390.9809057791958	-55448.3922260676	0.44476602215589134	2020.8949600052415	54.70393637688012	0.7843200060549881	3.2200469571873698	1.4998751233931622	3.1713568639193097	3.4757002984884857	3.122635104877668	3.460310645568152	2.7237247061736363	2.2894537469697624	2.6025216606557886	4.164387807283824	3.910834981656628	3.312223220412996	1.3100853395624212	0.09771135421828672	1.5471748190334327	1.7627334636423186	0.5290766253665315	1.6602255400484849	-0.7696259224815228	-1.0551845336626968	-2.2937829142642228	-2.8175908803681593	-4.954163809793382	-4.944415528062763	-4.346075865602742	0.468	4.47715672374688	0.2945262045671969	0.17527114979648528	0.19052786500335683	0.33967478063295986	0.432710165749817	0.6758500750194814	8.216287940706443E-4	0.6928435168922789	8.216287940706442E-4	0.6928435168922791	1.7066038237068486	0.8744090713742947	0.4030999569113815	2.510247514055658	3.6316875007561853	2.3790491303024015	0.8049690255447273	1.5673248729935025	0.374345817929134	1.265144326083105	1.3796332485184737	1.5494864146683631	1.1289520874661707	1.2917597190392838	1.516549488061313	1.0	0.0	0.0	0.0	1.0	1.0	0.0	1.0	1.0	1.0	1.0	1.0	1.0	1.0	1.0	11.0	-55058.28271114084	0.0	0.0	85.0	-1323.5807356113019
93710000	-56786.66468910512	-1362.0305023900746	-55424.63418671505	0.4294918235243055	2020.910234203873	53.92502277048183	0.31977789903186477	3.0968945152699843	1.179361806582818	2.449485936663865	3.196429289602227	3.451920884203466	4.252876633061445	2.1212853776749667	2.271184626078439	2.5644530171087343	3.12029895898749	4.4133641083477	3.267760805712031	1.1467894506918295	0.17504589835378453	2.5909608673859528	2.2651528841169513	0.8241510737575792	1.6202073153018046	-0.6823219620929409	-0.6655804955557647	-2.5099309998694226	-3.279352941735972	-5.414926817588609	-4.5426881091321745	-4.4245986978863225	0.468	5.711071923984087	0.29456326008676426	0.1758802178349506	0.19244326138244616	0.33711326069583786	0.552786757718787	0.7357648196847318	8.855115221716037E-4	0.7261389070715253	8.855115221716068E-4	0.7261389070715271	0.9040230791136449	0.9439208423496999	0.40625555156400595	0.08807585966263785	1.1589259103616507	0.7965247346094579	0.616499791754042	0.36509919840539906	0.8114190941945688	1.233458033729615	2.11290820078778	1.4450631007290575	1.3469533577799788	1.347805410747699	0.9012761140542743	1.0	1.0	1.0	0.0	1.0	1.0	0.0	1.0	0.0	1.0	0.0	1.0	1.0	1.0	1.0	11.0	-55064.67429633958	0.0	0.0	77.0	-1301.565446303123
93720000	-56733.48041498668	-1353.689409718203	-55379.79100526848	0.42620596011028195	2020.913520067287	54.4550489980025	0.7333634824978212	3.5136201166053196	1.908319109376101	3.77111016888573	3.4818991170233637	4.146289270309954	3.7854214582762022	2.3151053214917923	2.419759758756646	2.455124573972202	4.075163597881607	3.5559524905667437	3.0053428372091613	1.268337546067733	0.08335824774663865	2.8872149367592064	2.8492788038169867	0.6542748892851216	0.714256210169215	-0.7974614183787102	-0.867321997399147	-1.8414882130508323	-4.24116057208933	-5.534263903784544	-4.810312815592648	-5.96754775837328	0.468	5.344814683982358	0.2890386814774244	0.1784880551035645	0.19673246555359264	0.33574079786541733	0.9336928340543229	0.7390247779015517	8.385591074676618E-4	0.6234587376265269	8.385591074676606E-4	0.6234587376265255	0.44779154816848615	0.5111689357160252	1.0293080583642198	1.7501273638330808	0.6559920622699738	0.3244765276774556	0.48973921351332567	0.6130223485836835	1.5698404229441807	0.6035573973144427	0.5623591489364403	0.4237592028451447	0.44207917609123415	0.5192689733752659	0.2138317966464849	1.0	0.0	0.0	0.0	1.0	1.0	0.0	1.0	0.0	1.0	0.0	1.0	1.0	1.0	1.0	9.0	-55021.153711117535	0.0	0.0	76.0	-1305.4731196324974
93730000	-56750.37105012314	-1334.7508394270762	-55415.62021069606	0.4187542751938953	2020.9209717522035	53.92134252747717	0.5066621724977532	2.764857583864229	0.9218333895967956	1.8280878144070827	4.390811987156467	4.11438394477921	3.262731488624831	2.4903817238963146	2.109464727568116	2.8020957847610006	3.7666049984238206	4.840241959700477	2.819029526557698	1.2750993474867147	0.0429577726261191	3.023613221491318	3.142775993327155	0.8483003540043949	0.5103384311025971	-1.029990806985317	-1.0774069602759289	-2.238914963894765	-4.32536878250841	-1.7846736217604566	-2.302847267701405	-1.6136482690110268	0.468	4.927660744961609	0.2901931833483455	0.17891937020387186	0.1941073060376839	0.33678014041009763	0.6116448465202701	0.7359464514096635	8.58080018753972E-4	0.5880619810388649	8.580800187539709E-4	0.5880619810388646	0.49522990984870735	0.0488911097524739	3.2936126274820547	1.2631259053165251	0.8292906110865522	0.3562753203097121	1.0703867324113345	0.5801946039600562	3.123660891711648	1.5896084258435519	0.2659415163035767	1.135069553528047	0.8925133729452125	1.7115697206925446	0.5568413038001638	1.0	0.0	0.0	0.0	1.0	1.0	0.0	1.0	0.0	1.0	0.0	1.0	1.0	1.0	1.0	9.0	-55044.55632461829	0.0	0.0	79.0	-1282.8724082547976
93740000	-56726.17574848885	-1325.0459327198885	-55401.12981576896	0.4304043235762981	2020.909321703821	53.64425449613131	0.21555079647004224	0.9013797302085127	1.3688999703115043	3.1177262888436807	4.243508867426025	3.4325878658303806	3.7222660511737624	2.976011881514808	2.0972119911399822	2.3457324138315423	4.030896402602492	4.814380002666145	2.887684786820867	1.1647579991593664	0.21294664961500281	3.6211318524991336	2.1474500239766434	0.6342475027762706	0.6949472642207484	-0.9642341176041332	-0.7606687604594979	-2.6312541827199025	-3.64674115444564	-6.140359774027509	-2.545373068635606	-5.934211156334626	0.468	5.968929392560447	0.2906755856322413	0.1817759217595607	0.1884422688166643	0.33910622379153255	0.780981825491854	0.7539055102912086	8.675457762090836E-4	0.7601310060596947	8.675457762090832E-4	0.7601310060596944	0.8595344852046453	0.5509930480959706	0.8826538660393279	1.6802169370343643	2.5780721152388923	1.2633684236889242	1.6256492461600525	1.4505405799508109	0.974840120200061	1.4449667015878411	0.036112069077686576	1.1742685035203422	1.8606096464778155	1.7724917589655758	1.540868833345751	1.0	1.0	0.0	0.0	1.0	1.0	0.0	1.0	0.0	1.0	0.0	1.0	1.0	1.0	1.0	10.0	-55035.02554029169	0.0	0.0	79.0	-1259.7490643239587
93750000	-56702.73510838566	-1307.1031653621328	-55395.63194302353	0.4176793645147985	2020.9220466628826	53.202072907481586	0.38789637489501627	3.9184806765902542	1.7267754212272075	3.497833006740928	3.712925483644822	3.827318786428716	3.824748996381839	2.8121695872618515	1.9076135700574983	2.751945077235458	3.5186704407592475	4.392318796243179	2.805466007595478	1.054610693902834	-0.04648108801744279	3.0970335518795684	2.8614470856621006	0.6420081343188703	1.2186211582565554	-0.940709263002512	-0.7578528045540518	-3.090896518751008	-4.314736987493999	-5.915038192670536	-5.273792527891841	-3.569752010545788	0.468	5.595833401276576	0.2923624950241358	0.17552886846032992	0.192493141061735	0.33961549545379804	0.7166330266032807	0.7580288141848143	8.673821273333984E-4	0.8166834443781644	8.673821273333971E-4	0.8166834443781626	1.0296429155607345	3.022675865248641	0.47581426184601394	0.3943214694806598	1.1861454589966545	1.073448681556153	0.9267113239697855	1.2897460338517481	1.1322443376799105	1.9264921093538614	0.5470630087209996	1.3123567892648322	1.0054984329330638	1.7819495393746094	1.5089124458903431	1.0	0.0	0.0	0.0	1.0	1.0	0.0	1.0	0.0	1.0	1.0	1.0	1.0	1.0	1.0	10.0	-55041.486761561064	0.0	0.0	75.0	-1239.81312634563
93760000	-56710.137623491864	-1311.322938218666	-55398.814685273195	0.4205576789942578	2020.919168348403	52.555464540308726	0.5477694010964305	1.767313537737832	0.5375574726764126	2.931814427908614	4.310558363898111	3.5892474247861625	3.3414471100134677	2.949725501602788	1.7695492955452148	3.284923881923289	3.8524859583302864	3.3391808110343533	2.867202607900889	0.9616163682363398	0.21967136663052989	2.6113915850199816	2.410448607205098	0.7779412743799581	1.2487999777004561	-0.7646175562858062	-1.2886635736812542	-2.7963624097121094	-4.574005218700029	-4.499247382869356	-3.6675885052370063	-4.335508876811043	0.468	5.044299983816996	0.2910806233178106	0.18055525159802988	0.19165908779573113	0.3367050372884272	0.5743027888022405	0.7353407443212433	9.1272681450285E-4	0.6590563473511214	9.127268145028508E-4	0.6590563473511217	1.539659320230286	0.626796168023463	0.29726120498588343	0.7450868970898464	2.6325277014445603	0.8960940589665202	1.369266753155872	1.1832603889626157	0.3592769428594029	2.2783944766894852	0.3282788705563256	1.0971706785044955	3.4032417421977	2.649294947344754	1.1227034352031013	1.0	1.0	0.0	0.0	1.0	1.0	0.0	1.0	0.0	1.0	1.0	1.0	1.0	1.0	1.0	11.0	-55037.06265232092	0.0	0.0	71.0	-1248.96067870427
93770000	-56711.705934515776	-1330.5397005693571	-55381.16623394642	0.4174107579184709	2020.9223152694788	52.1448192544073	0.7996392559901684	-0.6363199567618901	1.7886946886321025	4.273711885904441	4.292482224240678	3.0551926478784046	3.9767901009214137	3.0516595635151638	1.8310244311229185	3.0750518687579285	4.029474338376092	3.986715941064718	2.9011226695525036	0.8827974983726847	0.058987406221589184	2.144923776958192	1.7242616795601053	0.9337840453966655	1.0787861658335363	-0.8429334870864035	-1.5554442356330545	-3.20389141700577	-5.161292929478973	-5.060992943474211	-5.551133027783719	-4.027424926948065	0.468	4.845193226858943	0.28821685766981986	0.18083908427506185	0.18937842174039313	0.34156563631472403	1.1565698570095073	0.7667562156394071	8.989090563527235E-4	0.8721525786299588	8.989090563527223E-4	0.8721525786299563	0.774983451255105	2.62254914485393	4.073477126971965	0.516681917572507	1.9465085659688166	1.2506139297706365	0.04117437122305769	1.5724256744033518	0.7901411500715301	1.0263277659513301	0.4714683263456644	1.0298067824632302	0.9359899576893016	1.5283503103930156	0.7803519077060339	1.0	0.0	0.0	0.0	1.0	1.0	0.0	1.0	0.0	1.0	0.0	1.0	1.0	1.0	1.0	9.0	-55025.40967040402	0.0	0.0	83.0	-1261.0068753469877
93780000	-56739.103683125104	-1338.408168814505	-55400.6955143106	0.4331393351957391	2020.9065866922015	51.85228644791822	0.5044741898880327	3.3464709378840536	1.9049060847608636	2.3778978493221326	3.837179423571328	2.7936382397660777	3.8752474219735973	2.7914455967653082	1.7596368471444082	3.1450833618279828	3.706524024914924	3.8676489474401254	2.637264236468104	1.2583124106058012	0.053230428901190494	1.5533688343346024	1.4682368549522093	0.6244210539141606	0.6540311615649418	-1.0178885522563648	-1.5256038510455034	-2.7110989069324654	-4.173029622736982	-5.036523140664389	-6.085435271243489	-4.510267073967116	0.468	5.236630458239811	0.2935871580094259	0.17871530066841487	0.19070969960596684	0.3369878417161912	1.0024245801447171	0.752940048390945	8.755546927510693E-4	0.7106306453176611	8.755546927510687E-4	0.7106306453176606	0.7092617879190166	0.8634731646505096	0.264835946471806	0.9036717739887369	1.525525936506325	0.9233698820246662	0.31572572018803946	1.317970915357504	2.3221303844563925	0.8720737434267614	0.47883968043690917	0.5406747083432341	1.616405758590774	2.442366986179133	1.3192912696338621	1.0	1.0	0.0	0.0	1.0	1.0	0.0	1.0	0.0	1.0	0.0	1.0	1.0	1.0	1.0	10.0	-55036.39615064529	0.0	0.0	74.0	-1279.2350407830654
93790000	-56782.93345785566	-1367.5164306072031	-55415.417027248455	0.4267492101498833	2020.9129768172475	52.26371865926994	1.1087646077975302	1.6338145177432875	2.1583820162527654	3.4497515264835674	3.5946753058203154	2.7165429505479253	4.034340935623475	2.9948106104785164	1.9996191472900993	3.4561578834929803	4.929847545648566	3.5873693860624325	2.5236569740027424	1.184065677088702	0.14433596583986308	1.7893319138694679	2.0049440464234234	1.0083137207849275	0.8500099452733586	-0.7849493387060865	-0.8132814654085782	-2.836096805248508	-4.360796459415246	-5.595906836920092	-5.9349308926436635	-6.603361795360797	0.468	5.4778565793612115	0.2869959177418267	0.17873230866490855	0.1945091317452759	0.3397626418479877	1.561915019635162	0.7886463664173176	8.840801334515981E-4	0.7123319989843432	8.840801334515975E-4	0.7123319989843432	1.3997571504945554	0.2940181114370247	0.012662719523106849	2.128067668032446	0.5895063290034832	2.1513893554640973	0.31034323293176996	0.8928850806818083	0.3860493823319983	0.4618308228650724	0.40896215786616186	0.8196579493584791	0.758204612936666	1.6832670316458551	1.07417005237696	1.0	1.0	1.0	0.0	1.0	1.0	0.0	1.0	0.0	1.0	1.0	1.0	1.0	1.0	1.0	12.0	-55028.20013480245	0.0	0.0	86.0	-1304.5680478890308
93800000	-56776.04520107091	-1362.2368038880597	-55413.80839718285	0.42172200905950613	2020.9180040183378	52.30432583537722	0.8759608001957945	2.651933611675882	1.835191422621583	3.383518574266512	3.6083077106866246	3.2022983302804247	3.715029835393064	2.361271074459936	2.226672842556972	3.237361520523441	2.9250550348052364	3.021728729919546	2.6834784603834785	1.3099312883727718	-0.029992604550794374	1.6068031171940729	1.2171858238179505	0.810011268420541	0.6816584613402284	-0.9397129384448664	-1.2945231379526194	-2.758738397845421	-4.599958121237704	-5.9823809894821105	-6.008803217071916	-4.859454262619121	0.468	5.129002948459562	0.29585862886980085	0.17759933744084835	0.19088274184914944	0.3356592918402002	0.8242322141083968	0.7455413673572343	8.760584713788447E-4	0.7725604424841994	8.760584713788452E-4	0.7725604424842019	0.6671043341416228	0.7306269285142896	1.081364642927669	0.8519200926369712	1.0189559774815553	0.5567685451118273	1.5841414755132102	0.513984566893034	0.8350064286715873	0.3062361990951934	0.5420814808282755	0.7695780289634121	0.7114212240214726	1.0540694942287827	0.6901892814810605	1.0	0.0	0.0	0.0	1.0	1.0	0.0	1.0	0.0	1.0	0.0	1.0	1.0	1.0	1.0	9.0	-55030.23285447935	0.0	0.0	83.0	-1305.7780314947986
93810000	-56773.16061289796	-1351.0696324931298	-55422.090980404835	0.43398586555846574	2020.9057401618388	52.03268740218724	1.0260894740440996	2.515832929505099	1.7347710163651633	2.874884890638891	3.0970461426332165	2.9105805080616607	3.1823975005833365	3.58555174960072	2.036757326188301	3.454769526445129	2.775228711697584	3.6384347590189083	2.7372836525003934	1.4203563062830027	-0.10899664971839418	1.6836938832926176	2.011686045291744	1.3695005231046888	1.1787063483505684	-1.1474487809945593	-1.014655407583872	-3.409487671293374	-3.614560536939173	-3.826796545387335	-3.2331957161392397	-4.94479076837222	0.468	5.301691432335915	0.28980159548888534	0.17966188150431714	0.1924423701638639	0.3380941528429324	0.6512225281705221	0.7304935820609398	9.266141468116316E-4	0.796268631478735	9.266141468116309E-4	0.796268631478734	1.1996015581967472	1.871803551117413	1.2542542486267336	0.16091704188201808	1.3075070409703353	1.4909716070687475	1.4978246330069191	0.9272481181631693	1.6967731335230396	0.5115310582511499	0.5976259939691348	0.9471668908144361	0.544555548759603	1.033203857210891	0.8478905457429454	1.0	0.0	0.0	0.0	1.0	1.0	0.0	1.0	0.0	1.0	0.0	1.0	1.0	1.0	1.0	9.0	-55047.12433958549	0.0	0.0	83.0	-1289.7348907504097
93820000	-56781.117214114856	-1356.609386755154	-55424.5078273597	0.4305327243621616	2020.9091933030352	52.64535559472449	0.7403737424075747	1.8698846454643638	1.197957925705945	3.6163947687064395	3.4402368032934683	3.426021334613839	4.0283043791124555	2.772615161273919	1.9052550128052874	3.3065778890273476	2.945720810116286	3.6547143564687556	2.859868910164035	1.2710990807767175	-0.017795385726784532	2.534854860481775	2.3802995703971783	0.7415490254683591	1.1639084400694373	-0.9283410475823974	-0.8611669057747727	-2.26891778790134	-3.5140553533351255	-6.382456249941621	-6.449067888680359	-5.553960677444303	0.468	4.948948401327719	0.2889949588163282	0.17995353190312158	0.18952888696060266	0.3415226223199464	0.6888709117003873	0.7420485269023719	8.278564837949577E-4	0.7827163753476918	8.278564837949564E-4	0.7827163753476909	0.8589597289445275	0.269062431161637	0.7763322095905045	1.271670748749101	1.9392685721624565	0.9022974104515706	0.3262768346428651	0.4696864263466618	1.2832957634821196	2.1711897523591572	0.4152904519967603	1.602312080998138	3.432911883754016	2.248879058276657	1.6278528384622442	1.0	1.0	0.0	1.0	1.0	1.0	0.0	1.0	0.0	1.0	0.0	1.0	1.0	1.0	1.0	11.0	-55042.11733266014	0.0	0.0	84.0	-1288.0218491561457
93830000	-56787.35974458129	-1374.9694979674944	-55412.390246613795	0.4366408741612742	2020.9030851532361	53.4243587168138	0.5327733291026466	0.3082964535131506	1.0109883537909816	4.129718712784042	3.783547133481807	3.6274767759328546	2.8974505926410443	3.259161150718706	2.5851067904172016	2.8831927438860805	3.506015695747781	4.392904036152908	3.037433155750711	1.33719278593709	0.12119625386354162	1.8701825420716627	2.8315761114819433	0.9172014216188051	0.8540869310840782	-0.8100601941758259	-0.8448502219539571	-2.995717503773064	-3.0934754341684103	-2.6883633155164635	-0.9948695599318538	-2.329830917597502	0.468	5.22784339247007	0.2904211900319156	0.18058147363058802	0.19425772711945277	0.3347396092180425	0.709610989366403	0.760774864153948	8.590680047330955E-4	0.7247760255197871	8.590680047330962E-4	0.7247760255197883	0.867165456066654	0.1209283790837057	0.7916401935871944	0.6390991972761471	1.4876909297914278	0.6898887092934739	0.4672840179636261	1.4891491324673503	1.749646425920277	0.8690609265281698	0.4978990429313381	0.7935064584300419	1.4057878658185323	1.6672066726629526	1.1200519501582766	1.0	0.0	0.0	1.0	1.0	1.0	0.0	1.0	0.0	1.0	0.0	1.0	1.0	1.0	1.0	10.0	-55035.23324816044	0.0	0.0	82.0	-1316.2216479132367
93840000	-56841.855525372914	-1354.6706156061914	-55487.18490976672	0.4733953512211247	2020.8663306761762	52.58830411610435	0.5476439145572456	1.044270790092414	2.457584277866665	3.6377102505658194	4.197435597522858	3.489429700850265	2.646154373134904	3.2101874238769814	2.107460465163388	3.0297266598940586	2.871545909230501	5.220019609151617	2.627217825874264	1.1149190585375572	0.029331616229363935	1.4478829215962252	2.940026774818193	0.8565574912289547	0.811477385658083	-1.0640029713075796	-1.419128824266677	-2.328595128321399	-3.5634475943800297	-2.6433827351145154	-3.571455273914641	-2.998185257022686	0.468	5.421337856997345	0.29378028882071544	0.17724037339761065	0.19333871452541218	0.33564062325626076	0.7797433290673633	0.7603873194093641	9.187462845754074E-4	0.5908870091497173	9.187462845754077E-4	0.5908870091497174	2.185829511694594	0.4810822672132169	0.5668091599509852	0.3348488345638337	1.1153281718429602	2.4465847264627314	1.7220803739384558	1.1231183088027572	0.22334760130611875	1.420865530869197	0.5865131513638057	1.3078530913712276	1.4814159512917797	1.4661439758325245	1.4558496262117322	1.0	0.0	0.0	1.0	1.0	1.0	0.0	1.0	1.0	1.0	0.0	1.0	1.0	1.0	1.0	11.0	-55091.996141680924	0.0	0.0	85.0	-1298.024249548552
93850000	-56834.9730279187	-1367.5438358823158	-55467.42919203638	0.46613168172585956	2020.8735943456716	53.07537805006606	0.9939253274867126	-0.1855272997069305	1.9076514768653277	3.4099129530013674	3.488974319608498	3.9936418092741492	2.993040381048362	2.9579489393179497	1.7457611063636622	3.298397628240349	2.9337592177966796	4.152175202635155	2.746932309012216	1.3024289384697183	0.04470203803763847	1.1578343385925611	2.412210147522823	0.6810500569350502	0.9338658874155485	-1.096980480125467	-0.8648010981424741	-2.542678479962031	-3.355701088840358	-3.0202501463935914	-3.5824610547202393	-4.514249761583975	0.468	5.076700388503075	0.2903835013269907	0.17903331366018788	0.19055712132511798	0.3400260636877025	1.0720615483051625	0.7998873149618766	8.305925414108882E-4	0.7522019711034267	8.30592541410888E-4	0.752201971103427	1.880142942607615	0.37209720040494504	1.2626012036306244	0.6220964570089064	0.8975626409055342	1.777288784601179	0.09648091467404285	2.6440690719137194	0.3663146878578333	0.9669006897744736	0.25013597604261645	1.4518177562523291	1.2461515086229733	3.4302411001822732	1.9157161576912192	1.0	1.0	0.0	1.0	1.0	1.0	1.0	1.0	1.0	1.0	1.0	1.0	1.0	1.0	1.0	14.0	-55076.52194713048	0.0	0.0	82.0	-1292.2604657202166
93860000	-56813.66309350261	-1379.157412986003	-55434.50568051661	0.4375782213415918	2020.9021478060558	52.85927340400306	0.6939441889812885	-0.029295063052974468	1.7733229577444667	2.4964180170237324	4.616596587332528	4.250287722821387	3.0240158477444146	3.04223270894839	2.283658152127307	3.353124076880768	2.9545519201730586	3.361801555346051	2.939553917936095	1.2611516799451856	0.047834831801119526	1.5573619356315194	2.4590352856426514	0.7863980163836837	0.9350247277016941	-1.1363024709961238	-0.28215086211787443	-2.1879648386643145	-2.379113325631863	-4.45906951709147	-3.312348662427873	-4.389931356902437	0.468	5.695921464131902	0.2900144704857738	0.1797942406901697	0.19191896864263333	0.33827232018142234	0.7492121191850628	0.7565635137332989	8.653981229837797E-4	0.6128855326303667	8.653981229837799E-4	0.6128855326303687	2.478437608647151	0.9547068378564884	1.5426134396671192	0.23494297317892435	0.702368228974126	1.5860729828066977	1.1487572781251059	1.4034958996456157	1.802043795746747	0.925505015158849	2.2962460452557067	0.7257966041936801	0.6698349483501495	1.555839682663172	1.2489166756059673	1.0	0.0	0.0	1.0	1.0	1.0	0.0	1.0	0.0	1.0	0.0	1.0	1.0	1.0	1.0	10.0	-55037.648536289395	0.0	0.0	82.0	-1321.7251348167053
93870000	-56817.84556725101	-1380.6602854283678	-55437.18528182264	0.4334321322625468	2020.9062938951347	54.085347667760296	1.019981183134219	1.207294314014031	2.0409005305159957	3.6142100934445316	3.593394492549492	2.885436020725011	3.5496533202690523	2.76611358683478	2.323776374603049	3.2162969315660823	3.380935127923826	3.0410394908911735	2.757502586771705	1.1496345481029033	0.06080077561561974	1.3243051385302977	2.885453445097549	1.1985209576379516	0.9049605126707393	-1.0868707437156193	-0.004532842239032442	-2.6272076807959315	-2.3532280714373286	-5.028152064477578	-4.120802475989869	-3.9281191408196996	0.468	4.876636018464175	0.29034902232528637	0.17799216785133642	0.19437816968320304	0.3372806401401733	0.9399141109536691	0.7855421327417703	8.754878927600004E-4	0.7997078497772062	8.754878927599999E-4	0.7997078497772062	1.0003774115974897	0.30727239445049825	1.1887157478154657	0.6198183585277696	1.7339979546508704	1.5048942075659792	0.09092559591942165	0.5301017264291582	1.9930627263998149	0.832061320092496	2.1252757135063045	0.954741289357521	0.48532336472551796	0.9754817085615556	0.3945585325742463	1.0	0.0	0.0	1.0	1.0	1.0	0.0	1.0	0.0	1.0	0.0	1.0	1.0	1.0	1.0	10.0	-55050.25055186603	0.0	0.0	83.0	-1316.2442224669253
93880000	-56818.004998282326	-1412.3912160783927	-55405.61378220393	0.4378397219334	2020.901886305464	54.078858671151124	0.26356746138420706	0.2845192762513097	2.174783354721158	5.256702753695633	3.952796503293546	4.338309146188415	3.3698770497768162	2.777811582772357	2.3367317215646217	2.8984975436770197	3.374505191479396	2.831076119091899	2.5115691158961395	1.454775299230642	0.1969622678429838	0.9962462433377343	2.9635007900208037	0.8331578338697855	0.8136882473396531	-1.1235484518732342	-0.16295781636277762	-2.9195854643144563	-2.1357902425398585	-4.299920921341921	-2.977173300430746	-2.5371865765079655	0.468	5.097420387387578	0.29003357684708786	0.17947466979550475	0.18959511990178948	0.34089663345561705	0.8164581692582226	0.7762408952442544	8.30665719448451E-4	0.6160234815822377	8.306657194484502E-4	0.6160234815822366	0.8171534736462738	0.0792653588208253	0.5621985176951405	0.4834998308118473	1.5031889097802702	0.6447112414862785	0.7395938876548548	0.6976970182831478	0.4498687854707969	0.8159968343037203	0.8460700864398397	1.4711732150995978	0.6224291584820738	1.8637376032881645	1.5171277818911932	1.0	1.0	0.0	1.0	1.0	1.0	0.0	1.0	0.0	1.0	1.0	1.0	1.0	1.0	1.0	12.0	-55016.13344420835	0.0	0.0	84.0	-1356.7344811868084
93890000	-56825.20910216104	-1420.2001349189056	-55405.00896724213	0.43196836959608176	2020.9077576578013	54.5562198809393	0.49321222890700045	0.735972631067276	2.3233540799654144	5.863677397008066	4.341698961560924	4.936205646790113	3.718511604403498	2.7140393866963115	2.5948401710074265	3.042100735670224	3.8209614735961934	3.0022004973374474	2.1190374725607053	1.3598022380428956	0.5708833949254906	0.8642850485312826	2.5039262609052746	1.2093725329589042	0.3720397388414913	-1.0427921362708221	-0.3037198514627505	-2.277647379839945	-3.275901325954302	-5.3444520589884785	-5.142450116014336	-5.092776759128174	0.468	5.240774092095781	0.2928384692607297	0.17906472817717228	0.18948631303585506	0.33861048952624206	0.6276571730642553	0.732766883778669	8.080368402729501E-4	0.7224245621993219	8.080368402729504E-4	0.7224245621993205	0.36314553557452095	0.16749736508678723	1.2916696535084662	0.19923561135208337	1.0923035649140191	0.48918902705267536	0.1873798609749132	0.3122530001998716	3.012139948732038	0.6119989580440538	0.24625429394670545	0.8745181382388694	0.45589320200609706	0.7323123736550602	0.5669889492950335	1.0	1.0	0.0	1.0	1.0	1.0	0.0	1.0	0.0	1.0	1.0	1.0	1.0	1.0	1.0	12.0	-55023.893274787864	0.0	0.0	82.0	-1360.5923839014424
93900000	-56872.702380338495	-1458.3574083730484	-55414.344971965445	0.45016692026376903	2020.8895591071334	53.87084880202273	0.25489127231811365	-0.555335890517987	2.407868653816875	3.542646507036541	4.348949192150217	3.3457576891495537	3.5844369703438423	2.403758112200664	3.758784832727338	2.6710487566378736	3.1605266704225032	3.054857169933916	1.9573976507780597	1.225767067301873	0.3459927438966587	0.7495788449913462	3.14313991403229	0.7083395924186446	0.37745357563815923	-0.8838820372935143	-0.413218248826578	-1.6103413745284687	-2.9970267834796425	-4.209727090188554	-5.463724134501236	-6.580771611669881	0.468	5.771388294412416	0.29224362010512717	0.1787255247668443	0.1950830616160587	0.333947793511969	1.7590977002603019	0.8154003491426118	8.031146863242683E-4	0.720010175827987	8.031146863242683E-4	0.7200101758279864	0.8529066716012924	0.631426990743707	0.9176485398874988	0.044314513159719265	1.7466326474454588	1.2817777518548614	0.5859191066590419	0.6193745992223534	0.19944135914052363	0.4985908986361712	0.6386122289212036	0.5065735566119719	0.506213963317423	3.4824673525842713	1.7414277724745075	1.0	1.0	0.0	1.0	1.0	1.0	0.0	1.0	0.0	1.0	1.0	1.0	1.0	1.0	1.0	12.0	-55029.25104934916	0.0	0.0	86.0	-1393.9765155542718
93910000	-56815.44287398213	-1399.319181820774	-55416.12369216136	0.4334227279660632	2020.9063032994313	53.775663640229574	0.547184798820467	-1.3304820735952807	2.122483072687637	5.648908608992916	6.984369555704182	5.547404961101061	5.612290133472129	2.1397765017841857	3.4888280064615316	2.6703183326047197	3.5067236274793654	3.490176625355847	1.8945032534718134	1.394065803792756	0.34295787333921873	0.6858641873917439	3.6384904356312866	0.7937470468896668	0.6768446948445367	-1.2338308401262321	-0.26365010238764597	-1.5759073848701513	-2.151110170346668	-4.685865564329662	-6.194404618006548	-6.6821867847857686	0.468	4.995860224659605	0.2885662546302602	0.1813421263586922	0.18913308120947236	0.3409585378015744	1.3680547905093992	0.8090656720731044	8.564740940676496E-4	0.8517256499013316	8.564740940676464E-4	0.8517256499013308	1.0092306343950113	0.7444987186891541	0.6025316512068277	0.83633587428145	1.4414918507689336	0.9426432646674126	0.1172179903820086	0.8662858049139425	1.1716152496658845	1.711687304450337	0.585106755294383	0.5253990234139876	0.5614109184361308	2.4811183512286883	0.7019808186099528	1.0	1.0	1.0	0.0	1.0	1.0	0.0	1.0	0.0	1.0	1.0	1.0	1.0	1.0	1.0	12.0	-55040.60971282231	0.0	0.0	85.0	-1328.019408180636
93920000	-56790.69731552858	-1376.6132380177119	-55414.084077510866	0.4391102572002666	2020.900615770197	53.33287008155084	0.2694545487580644	-0.4205434029462269	3.148593728788702	3.3850898784644285	4.937006787463062	4.155846673776914	4.760007863059153	1.9466680964833611	3.587807318019249	3.1545998480453443	3.6202889459371157	3.2698689314174816	1.859334231226785	1.3971689022025398	0.2836317659913256	0.968950523380595	4.283214397887502	0.713721299805815	1.0825765067699904	-1.3427398700569813	0.7798061475327625	-1.827536886815369	-1.9241331871243765	-5.4149985977159725	-10.85967316970887	-12.007061631576411	0.468	4.745232612113563	0.293920087340956	0.17378442121332907	0.1931236503404613	0.33917184110525284	0.8073143984061125	0.7807975223632878	8.389220139344225E-4	0.7212111996762095	8.38922013934421E-4	0.7212111996762083	2.2814762234275534	0.7570271250390811	0.9502902747316468	0.7628739289654797	1.9389750661729193	1.056980836075414	0.06072529083760526	1.256016559245324	1.2525477001480476	1.1594759140128441	0.21405686794719667	0.5139728986350386	1.7390169162977227	2.155891002524441	1.2476401912928632	1.0	1.0	0.0	0.0	1.0	1.0	1.0	1.0	0.0	1.0	0.0	1.0	1.0	1.0	1.0	11.0	-55033.84305730404	0.0	0.0	87.0	-1313.894462052953
93930000	-56813.519109508394	-1381.2106310629727	-55432.30847844542	0.431838431266177	2020.907887596131	53.20170030679765	0.36281954058732696	-0.5618077828484825	2.8743623315056954	4.44752297603553	3.1623777726041253	2.9856621021391314	4.8373444439429765	2.102850412041169	3.1364918168805165	3.3286991477755032	2.8914142933481153	3.415327491615595	2.0927468701970344	1.1564731903082375	0.5388945819741588	1.1005282321934762	3.1297340868007364	0.6953504035579232	0.6959206808985878	-1.1910921226306865	-0.24598672607266436	-1.7479065280255177	-2.7611924885165506	-6.031236111155748	-6.7702511359088975	-5.9709269496050155	0.468	4.721105984896673	0.2896472612364111	0.1790114149603805	0.19160297197360662	0.33973835182960105	0.7855650867731475	0.755013669711911	8.664051707156122E-4	0.7406249285054053	8.664051707156142E-4	0.7406249285054056	0.6375197457657414	0.18798260032237402	1.671444888719827	0.05936837856955476	0.6767008801068483	0.3391044371289744	0.7112097246658355	0.5781279670311286	1.4078938450350464	0.6804885462260482	0.06017706821181994	0.3649943643567467	0.39147714374618414	0.8090869475965615	0.2955883086802982	1.0	1.0	0.0	1.0	1.0	1.0	0.0	1.0	0.0	1.0	1.0	1.0	1.0	1.0	1.0	12.0	-55046.492784316055	0.0	0.0	84.0	-1323.455582836203
93940000	-56826.93848457494	-1396.5202795344383	-55430.4182050405	0.430950740842595	2020.9087752865548	52.45997133581608	0.34031472982872013	-0.37452624149899266	2.669995412003729	5.943334262856864	3.351571674728442	3.190216152244737	3.465002916237454	2.0300231466725562	3.0457338742423246	3.7688027062218326	2.933199505775416	3.3618719847102687	1.9986960305838546	1.3721020554935952	0.2421246081368248	0.8569661550666268	3.9930887335198952	0.9234993763409749	0.5702218637561715	-1.2555002073374035	-0.8220385982262959	-0.9551777570942246	-2.005627554101847	-5.737601501200873	-2.7906305454891296	-5.702417764783172	0.468	4.943864115416489	0.28845119370810085	0.17916335676571218	0.19572497914654596	0.33666047037964025	0.5042327277976911	0.7471686804229445	8.664359694152163E-4	0.8284695505361317	8.664359694152174E-4	0.8284695505361319	1.1875848849334085	2.1830097496100778	2.6059941981156594	0.35650687135804526	2.469584989430064	1.6125465287314613	0.21003888309956292	0.7076129885816741	0.026201247465444187	0.24351175749637785	0.7210498733808921	1.7975335819015115	0.9295614692956027	1.5904951863877232	0.40328824078061687	1.0	0.0	0.0	0.0	1.0	1.0	0.0	1.0	0.0	1.0	1.0	1.0	1.0	1.0	1.0	10.0	-55041.90024693403	0.0	0.0	89.0	-1331.504109555841
93950000	-56833.49822498884	-1403.3948362261353	-55430.103388762705	0.43402217843951324	2020.9057038489577	53.27463536272374	0.3478566005805344	-0.3986248821261721	1.9626369847424994	4.0360694266992185	3.922188025626145	2.8436582035944324	3.928162255754917	2.1981684632067013	2.5746805437875686	3.5566211985981258	3.680857729918385	2.838136788062291	1.9587634586719171	1.3253630551899598	0.09621875473768562	0.7136690549926117	3.8806173396600343	0.8976981885631471	1.0353914514895142	-0.9217279626237112	-0.2184450465158289	-1.4757541585603415	-2.467203865859142	-6.743488783991288	-8.23770652608671	-10.066619548450348	0.468	5.227075107872384	0.28905836564867593	0.17855717071251787	0.19384690617796893	0.3385375574608364	0.8910155414262028	0.7605509399308658	8.636025888461579E-4	0.8216687588830094	8.63602588846158E-4	0.8216687588830072	1.8051363332641515	0.5230154159287038	0.47077136185814344	0.7846815076151676	1.6942811484649756	1.8048112477982328	0.3409809143858136	0.5599610596334358	0.12812502656045738	1.6076179175144851	1.7523916939055535	1.4048613479187955	1.1202205764642033	2.897474069390923	1.0617736973477416	1.0	0.0	0.0	0.0	1.0	1.0	0.0	1.0	0.0	1.0	1.0	1.0	1.0	1.0	1.0	10.0	-55057.290472706285	0.0	0.0	85.0	-1336.2928022237265
93960000	-56793.15955794019	-1382.8574889492268	-55410.30206899096	0.449008296735939	2020.8907177306614	53.31981062253424	0.27571924737943126	0.8833142650839617	2.411995370836564	5.02830912651041	3.4461133527025027	2.5837213280231928	4.54447435811386	2.1507414220855416	2.9373421474905452	3.254529024792167	4.1656824326890085	2.876416510565257	1.8459817411387063	1.330604022134989	0.2159047590816176	0.8316468695971014	3.006079150204741	0.5012756590229854	1.4981923642730808	-1.2149720084142506	-0.41536775241506174	-1.0206789394450313	-3.4979023231380233	-4.397877289058146	-6.931333864654487	-3.7934254176018083	0.468	5.199888704641634	0.2944889310348144	0.17978521219035218	0.19102317647578365	0.33470268029904887	0.7184756865323026	0.7541628363285356	8.787361131116337E-4	0.8163899833630116	8.787361131116318E-4	0.8163899833630112	0.8972547234412434	1.3372344277939219	1.7191274925031308	1.5402383400766309	2.6544893129108753	2.4660022312420966	0.014135651306420654	1.1062375727843796	1.935368410454571	2.0383815829297465	0.7405552747642334	0.34855200324757024	0.8193098293265254	2.0276522164291233	0.6505374660261926	1.0	1.0	0.0	0.0	1.0	1.0	1.0	1.0	0.0	1.0	1.0	1.0	1.0	1.0	1.0	12.0	-55035.09245390694	0.0	0.0	82.0	-1309.7784916098688
93970000	-56799.91291501535	-1370.0594788981825	-55429.85343611717	0.43733319048512187	2020.9023928369122	52.148366214242074	0.13497659644780421	0.11367874245913856	2.1409971081232526	3.7359518821399855	4.215747239123651	2.5261910636691103	4.608223030693429	2.2494233624031077	2.9808391798410887	3.1612369492202443	3.6058953412773866	3.0314451965537543	1.7827039974438217	1.2758082455881934	0.24665704411162195	0.9235172772368964	5.475927959827258	0.6987515616154637	1.4104580437434766	-1.280116156189655	-1.0562813580519195	-0.9006511631836787	-3.137864360593476	-2.7537710711769976	-9.276950516459475	-4.599123546229243	0.468	4.599923318661102	0.29169982145468537	0.17991284002718227	0.19040082054607088	0.3379865179720605	0.48406717335638594	0.713109645089907	8.520047891138036E-4	0.6700676729800501	8.520047891138041E-4	0.6700676729800503	1.28070827067073	0.709434652076035	0.22884336057068533	3.0940209704714965	1.4092648982784262	0.9313932511569345	0.17582331220647193	0.6071272210736632	0.2644437303587073	0.7053156715846428	1.1949883036945546	0.89412770721823	1.215135584156071	1.0176078269848146	0.38598781519712627	1.0	1.0	0.0	0.0	1.0	1.0	1.0	1.0	0.0	1.0	1.0	1.0	1.0	1.0	1.0	12.0	-55039.57579677888	0.0	0.0	80.0	-1313.1870164227064
93980000	-56777.17346110509	-1343.8368635191284	-55433.33659758596	0.42622475842155616	2020.9135012689758	51.094753480629784	0.37395737652757016	0.37386059964342905	1.4722019109580193	4.6125282935277445	4.928955641580857	2.064585173800591	3.8897058304859673	2.174420476556962	2.908058988903597	2.9570208716704984	3.9198888649282946	2.7415977390919317	1.7830968140998928	1.3675952926093415	0.04823889760613617	1.3898261822376283	2.8453500339561995	0.6420399964485016	1.7731357300652144	-1.2707292941679467	-0.8415121830319618	-0.43254246862912926	-3.4783038669877953	-3.5244804163050105	-2.8868251720513136	-2.796091191480053	0.468	5.586811737519711	0.28828395282338287	0.18081251138486515	0.19536392697933846	0.3355396088124125	0.7113044289664477	0.7554769183608283	8.718099094222749E-4	0.8007372316090979	8.718099094222744E-4	0.8007372316090985	1.0639061521201874	0.3895298268351325	0.3769547042121917	0.6932145147707355	2.2404096329056262	1.572083482055043	0.25145974586986036	1.514578673798498	1.6080253572348802	1.0099265977751104	0.9941717809833933	0.34532473731360674	0.9366938011314202	1.2079898430185136	1.0580959663304417	1.0	1.0	0.0	0.0	1.0	1.0	1.0	1.0	0.0	1.0	1.0	1.0	1.0	1.0	1.0	12.0	-55045.94644723055	0.0	0.0	85.0	-1278.00180840285
93990000	-56762.012971229364	-1339.4189708979034	-55422.59400033146	0.43324670658695563	2020.9064793208104	50.952480612491684	0.45481699757205574	1.0669277998763367	2.361391284165431	4.6944022007745945	3.6336448468060665	2.536171323258335	3.6732510511656216	2.1953795089588444	2.878696206988696	3.026772556012772	4.546173133720923	2.401415343155628	1.8448886055966764	1.4419817343692798	0.3236212429754198	1.314952757102866	2.787479535500084	0.7984582150467328	1.8854508185881578	-1.5883541186343333	-0.8865934566393627	-1.0084788717929132	-3.3284178493884493	-4.492782576979301	-1.2094583521258127	-0.14723936178298347	0.468	4.657096422288982	0.29589593572064343	0.1818661450470346	0.19016135733239276	0.3320765618999282	1.8805219007352572	0.8143888076678999	8.99151438130296E-4	0.8357542370729948	8.991514381302953E-4	0.8357542370729967	0.6846602882371939	1.2041407301821305	1.0003196471782396	1.3914885764743814	1.5601049074901565	1.2869996708925822	0.2280060183719466	0.5102129358845349	0.20817011104832356	0.7617049322323157	0.5987838219166265	0.28223987344231255	0.5201564647009754	1.3707191849928504	0.5166784109155418	1.0	1.0	0.0	0.0	1.0	1.0	1.0	1.0	0.0	1.0	1.0	1.0	1.0	1.0	1.0	12.0	-55042.468192215034	0.0	0.0	85.0	-1272.7500823511225
94000000	-56780.039279717545	-1365.442313463402	-55414.59696625414	0.42881113423621015	2020.9109148931611	51.80735448488239	0.4840820283896143	0.23193534869631108	2.6396391823167233	5.614913389872191	5.704556141129805	2.6061149550783416	2.9265470113665266	2.937819822385548	2.5587470633241645	3.7160184937627703	3.7488421266798175	2.565414593270956	2.047598628515202	1.2271954271221714	0.19603026233732912	1.2501909744687574	2.9921616956188566	0.5917557308368917	1.599186808722536	-1.4595610598148192	-0.5670160252157795	-1.398995637074664	-4.209995361687263	-2.330022955234102	-2.0227252523939896	-3.788102632970659	0.468	5.59332828893217	0.2919685337102758	0.1793808596484168	0.19466644620257498	0.3339841604387314	1.138430820690998	0.7730088080381228	9.081715274766634E-4	0.8311973046495292	9.08171527476662E-4	0.83119730464953	0.5846905715073113	1.1804822134671127	0.2254304762927265	0.22312715106872608	2.725472389511998	2.0455733369393454	0.2088693095064165	0.8196474970860319	0.2413503872810256	1.0671605680305472	1.1632626562635238	1.0248902907391688	1.779721659071294	2.0443325017650973	0.2836584740172711	1.0	1.0	0.0	0.0	1.0	1.0	1.0	1.0	0.0	1.0	1.0	1.0	1.0	1.0	1.0	12.0	-55029.24349760729	0.0	0.0	88.0	-1295.9776287031848
94010000	-56785.77292072415	-1342.2809880233467	-55443.4919327008	0.41944805364305826	2020.9202779737543	51.413090068782836	0.49259741224711534	-0.3299277019627504	1.741304081916777	2.452799314256655	3.7607573828338534	2.1202740190613	3.2789222658026147	2.4944284201637705	2.3876559202599146	3.2754292816037625	4.824092344971809	2.049611299228532	2.3424296359476156	1.3256527943554004	0.20645920690982966	1.2930052776949397	3.417152725793439	0.5815235779920328	1.9588554808862317	-1.4711148684714002	-1.0380535809383005	-1.8715981564084658	-3.754419666882125	-4.210808564546289	-7.202985447600213	-8.514216440886855	0.468	5.558069617092564	0.28963596522347956	0.18112686160166974	0.19515266192848085	0.3340845112463688	0.5571650456167804	0.7130441461313316	9.083958403378831E-4	0.8570459768899332	9.083958403378824E-4	0.857045976889934	1.0298034256610389	0.24568665871064996	1.3855237424957112	0.14771594200539825	1.7094848302796133	2.864489751092001	0.7282517378716405	0.8334251519691634	0.5389301981206766	1.1500758279703265	0.49991687906106547	1.053387700319263	0.7091714995983605	1.945449320774264	0.6185291613130148	1.0	1.0	0.0	1.0	1.0	1.0	0.0	1.0	0.0	1.0	1.0	1.0	1.0	1.0	1.0	12.0	-55055.6342637955	0.0	0.0	85.0	-1273.1080842684241
94020000	-56806.29248638633	-1361.6042117662028	-55444.68827462013	0.420574435137555	2020.9191515922598	52.03778112509511	0.28029815179634676	0.06091924675096794	3.651870159416959	2.0001398401510397	5.899551165101659	2.613410901574184	2.834285301708903	2.605136129641009	2.9362690416108665	3.4324803003076028	2.9563013662731144	2.1240070500204693	2.5083677748198623	1.5987270200483354	0.3056478800955121	0.937042699745556	3.3008225661399706	0.2971688842591869	2.14919194219934	-1.2108157877821075	-0.4228658546327239	-0.6535729961755345	-4.751347458669578	-5.2161415514179685	-3.5340482921987793	-1.7104577475602718	0.468	5.087509310595658	0.2904883555828938	0.17706337617369705	0.19291121351479001	0.33953705472861806	1.0324580237673373	0.7720135365913404	8.67247002938849E-4	0.7382300207744765	8.672470029388474E-4	0.7382300207744766	1.0414304193304649	3.5820459285383235	0.2979291292145676	0.3053873808490102	1.9888153291219874	3.200654852127312	0.7543157215126771	0.8284794324968746	0.3789523755974757	0.48671198153809764	0.184266476367962	0.6470465696244899	0.8177726450876194	2.8183134270489374	0.31264323187008314	1.0	0.0	0.0	0.0	1.0	1.0	0.0	1.0	0.0	1.0	1.0	1.0	1.0	1.0	1.0	10.0	-55047.55383379654	0.0	0.0	85.0	-1300.184620600782
94030000	-56773.295624419115	-1322.5155588263426	-55450.78006559277	0.4282008087007133	2020.9115252186966	51.539247658239404	0.40075454523462684	-0.5459917976355659	3.747085925785366	3.096602382441003	4.123052122737269	2.573635894696193	3.2647792647015335	2.428394107997834	2.716677950637349	3.672780468308628	3.700349498245906	2.6658008318206097	1.8188464350719578	1.596836522539073	0.12746008901750372	0.9934016878393843	3.0748710250803577	0.39133093600917	2.1261279345433297	-1.727364380209929	-1.164041997850184	-0.19005503233644028	-5.107480666286122	-4.895615888918394	-5.55301789886728	-5.86801869750904	0.468	5.162915930894617	0.29306969584719533	0.1841461084435945	0.19213852517055088	0.3306456705386582	1.6719220319272365	0.798119590986606	8.907357361180122E-4	0.7790766651546545	8.907357361180115E-4	0.7790766651546529	0.6204685064072883	0.2679977249569295	0.8931379722388659	0.31158717715103573	1.287818406781892	2.3668914975530657	2.1704599454058786	0.6001616348516144	0.15322778687595578	1.0851721454996244	0.3208032156886678	0.807872203377396	0.4667771391215834	1.1847515166394254	0.5719864120459855	1.0	1.0	0.0	0.0	1.0	1.0	0.0	1.0	1.0	1.0	1.0	1.0	1.0	1.0	1.0	12.0	-55043.09331279013	0.0	0.0	85.0	-1257.7351399078093
94040000	-56789.745943887334	-1336.676073784419	-55453.06987010292	0.42103192371660514	2020.9186941036808	51.54345276507454	0.33808948770021213	-0.8055896183479939	3.7394928515341537	4.769139431685217	5.626554504837064	2.4571215741682644	4.337490801681716	2.757780061664438	2.4177792951052246	3.2040172462851255	3.5434844592933117	2.669509363324406	1.602631653097334	1.911509560586869	0.0697164775781819	1.115701906648933	2.143295680148718	0.18128460559158777	1.359875448780367	-1.1545746223705577	-1.0950907715306823	-0.6393371839109567	-4.815994736350664	-4.133512139549954	-3.3604869380302542	-2.190936565083122	0.468	5.362997997377856	0.2893968723191404	0.1808530991397197	0.190366460968961	0.33938356757217775	0.6663841473419767	0.7104491784291185	8.398111619737842E-4	0.973833246572842	8.398111619737827E-4	0.9738332465728431	0.9421241891720901	0.6804946010882299	1.040048254527014	0.8948126894606174	1.471387440550481	2.4078572355005763	2.973715933279139	0.5944758257557795	0.013379689756064378	0.7976945471231236	1.645519078788322	0.6355267631813868	1.034607877120451	1.9908289475317846	0.6370042201219537	1.0	1.0	0.0	0.0	1.0	1.0	0.0	1.0	0.0	1.0	0.0	1.0	1.0	1.0	1.0	10.0	-55055.983804066746	0.0	0.0	93.0	-1263.689671527905
94050000	-56793.02926502682	-1340.5158611164275	-55452.51340391039	0.417723459727823	2020.9220025676696	51.36068523602318	0.3704489998746649	0.6482106337797022	2.048907621948247	3.073958907734099	3.196523292325771	2.5336828160053684	5.575237555591576	2.5425878859402813	2.3055891974849247	3.050974371371903	3.475152125060796	3.3028333406460284	1.4436737443831524	1.9000751581932378	0.454181575498652	1.3759934430553347	1.9429952316220156	0.28222011640285477	1.2119602703435934	-0.9948176370241022	-1.091123970867933	-0.40998285959660574	-5.396172807490569	-4.78022011488179	-5.891165567418173	-7.269719354408188	0.468	5.423381632863229	0.29160678062711215	0.1768284457158472	0.19359677347027793	0.3379680001867616	0.6368639000179538	0.7616112044594556	9.016476527994439E-4	0.8554685176930339	9.016476527994459E-4	0.855468517693034	0.9003446325843977	2.4637767909243546	0.76283020966315	1.4410813872612396	1.1459072569624271	1.2184067852335239	0.4198996513511316	0.5491235372120457	0.001761610480401525	0.8447177941282588	0.23506913455478023	0.4134426254320535	0.811395330689994	1.1752942825343415	0.7786390171105897	1.0	0.0	0.0	0.0	1.0	1.0	0.0	1.0	0.0	1.0	1.0	1.0	1.0	1.0	1.0	10.0	-55059.573572131696	0.0	0.0	88.0	-1278.3991326994692
94060000	-56774.14185061198	-1375.2785751323406	-55398.86327547964	0.4241210300912294	2020.915604997306	52.18528012936412	0.5458156007000773	0.18149885305728816	1.5405891452221407	3.067440455542993	4.617125721063676	2.9695839511938322	4.130805474642351	2.7630725469987327	2.2319842155837315	2.9102429904253078	4.088670284004054	3.304305178789665	1.7035147634192795	1.4435079835950353	0.4666028896902692	0.8968329278032038	2.4874858096884482	0.3593439756959529	1.1357374785107168	-0.943649953742861	-0.9626718089494086	-0.8855897329640774	-5.48403562997543	-5.528422220781255	-5.282708235953393	-5.936304661522136	0.468	5.582785254535729	0.29654421676354414	0.17772073770575364	0.18888140665784797	0.33685363887285313	0.9137745248156995	0.7870544831355253	8.861078304171026E-4	0.9881697625717579	8.861078304171023E-4	0.9881697625717583	1.0713885974974064	0.8035992406788834	0.30691055385680155	3.3047442472398667	1.7627944358851018	1.3366700941741365	1.7831315675740693	0.598281013252458	0.02714249609943216	0.8852411733812331	1.9663385803204099	0.6441445490693699	2.42686593416996	1.9685788577752104	0.7898140491642117	1.0	1.0	0.0	0.0	1.0	1.0	0.0	1.0	1.0	1.0	1.0	1.0	1.0	1.0	1.0	12.0	-55019.83625628586	0.0	0.0	81.0	-1293.4993734500295
94070000	-56784.85993322685	-1406.509685845419	-55378.35024738143	0.4179892669938282	2020.9217367604035	51.89647709613975	0.429186291529064	1.060668626411752	4.216406402209467	2.6868507248871545	3.794026599992562	3.050005095508411	4.307636191395388	2.9030023383157975	2.007907980963485	3.10144943321348	4.522810865033817	2.476384652639053	1.829629770574851	1.5757942401726996	0.27328523303051633	0.5760536099117912	2.432850808245748	0.33889733669187017	0.9500550818329736	-0.443239791758852	-1.2418012215003615	-1.5973725390938134	-4.67640234756441	-5.446880631853789	-5.774212574667596	-5.375712057295055	0.468	5.098675852689298	0.2882364850467685	0.17901485513198082	0.19248542095978646	0.340263238861463	0.6920293713117972	0.7355061036849259	8.802592412046975E-4	0.8307063353923589	8.802592412046957E-4	0.8307063353923566	1.0401062163452053	0.7176731427314446	0.2465903632793772	0.5977611235552797	1.6370453426551759	1.0035908755246665	1.3666419362597317	1.2741972532916457	1.7780700808743817	0.8522834393511867	0.4287121184658985	0.19013188979479562	1.0571658352396351	1.5442279229881655	1.085160208396218	1.0	1.0	0.0	0.0	1.0	1.0	0.0	1.0	0.0	1.0	1.0	1.0	1.0	1.0	1.0	11.0	-55019.08700674364	0.0	0.0	75.0	-1341.2540030939244
94080000	-56843.17929125451	-1436.566769968022	-55406.61252128649	0.42363511063575765	2020.9160909167615	51.48989218644104	1.0611848601533331	0.6705799969423358	3.2183676551744904	3.221788999903987	4.315946817789051	3.126384597824252	3.3952871153665543	2.161706718480544	2.640065879731618	3.1276065091323355	3.7678089290722725	2.678826272707581	1.7884278834947274	1.486524630768089	0.4917529092310815	0.8257493816036745	1.9216359893929857	0.8798867974965613	0.7203358848766914	-0.5530550155218061	-0.8202889781315238	-1.6331123329873523	-4.3528801970689	-3.570268153845025	-4.110022179815394	-3.225332533573921	0.468	4.809392992459178	0.29314613583648663	0.17851616125590164	0.18820543256128808	0.34013227034632243	0.7056592950686983	0.7862402115364161	8.321336907119077E-4	0.7452027514182027	8.321336907119078E-4	0.7452027514182024	0.9478546141886814	0.41018317800837256	0.5129654993854643	2.6755048523466196	0.8254520350147964	1.289580280050286	2.1559868596331757	0.7908936827863957	0.10922324672833357	1.1610537102764273	0.6114198459169959	0.5421154445060845	0.8093303315726018	1.4393982262080236	0.6847116181552512	1.0	1.0	1.0	0.0	1.0	1.0	0.0	1.0	0.0	1.0	1.0	1.0	1.0	1.0	1.0	12.0	-55035.9097690858	0.0	0.0	77.0	-1372.791642931757
94090000	-56879.32786280007	-1447.1353565127997	-55432.19250628727	0.42214724034938655	2020.917578787048	51.86427324875255	0.6714389535617665	0.05692864499526176	2.4317961387742	2.5256457139883075	3.8052903459781584	3.819655166000523	4.341600808334227	2.257419777886024	2.865761580339156	2.802429189539968	2.702234800138713	2.948101707189633	2.092837819236169	1.297818519023158	0.7486009593975722	0.7911699267857399	2.0431008158816546	1.1170582528650785	1.0018803331349608	-0.43998359427997213	-1.16214590452256	-2.0856920712650986	-4.192094186678209	-5.1854416228618625	-7.8698086711832325	-8.329578127524455	0.468	5.1540725917548995	0.2880300958952651	0.17993771901077457	0.1945635112503503	0.33746867384360874	0.6174417522092854	0.716073357138884	8.915010452971601E-4	0.6466635751982918	8.915010452971606E-4	0.6466635751982907	0.9773224146612107	0.2763288291826554	0.7130828974303898	0.14840822341672896	1.6408832930028134	1.141908039645886	1.1209527509187909	1.937722974120402	0.07890966204286273	2.6895106698976035	1.2028176512910906	1.8810777196229118	0.4354943279980676	3.2372363593070625	0.25409205378374206	1.0	1.0	1.0	1.0	1.0	1.0	0.0	1.0	1.0	1.0	1.0	1.0	1.0	1.0	1.0	14.0	-55032.72628822319	0.0	0.0	82.0	-1381.0247340012427
94100000	-56854.66388502393	-1415.8600639815156	-55438.80382104242	0.41944973833636284	2020.920276289061	51.416621360877116	1.1884702783064043	1.8324086203470893	1.9801617773074636	2.9010018102770223	3.4609929534528483	3.6048773168600854	3.648652480982153	2.3797332163605684	2.908987876290688	2.9641070368707876	3.092353164084267	3.3665845204548543	2.0518062424585244	1.446840569358744	0.40349154979246316	0.8626044837430511	1.7789268896139392	0.47206109842808724	0.5312681420673276	-0.8304443758352729	-1.379060324431819	-1.9297318305914395	-4.626005848235636	-4.889992809566044	-4.300679257175183	-5.337010424405795	0.468	5.022258177968425	0.29135944785286993	0.17625938985840628	0.1918412618612088	0.34053990042751364	0.29373089470683494	0.6449611422310242	8.895613352218045E-4	0.7174377026454131	8.895613352218052E-4	0.7174377026454124	1.2030782472310937	0.15268130155648124	0.5355391952828776	3.1784368290128224	1.7640094274298643	1.790635422350843	0.38323649024569706	0.6599110738389127	0.12029401499640982	0.9847818828864807	0.6327334599182826	0.6298551629481145	1.235959116014755	1.0060204079619395	0.9144660774462595	1.0	1.0	1.0	0.0	1.0	1.0	0.0	1.0	0.0	1.0	1.0	1.0	1.0	1.0	1.0	12.0	-55053.10802046215	0.0	0.0	79.0	-1354.0102699792265
94110000	-56840.88946378722	-1413.916096041273	-55426.97336774595	0.4232020039956417	2020.9165240234017	51.302614182476084	0.555044407076191	0.5013941747128859	2.8094337325921015	3.5644733236935386	4.443905970907473	3.853171618571979	3.1743671972360845	1.909830904823095	2.1873174381845053	3.395479261853311	3.1088123994271544	3.6763634567379677	2.205903192744235	1.2034572796421859	0.1870974820111363	0.9741324949837343	2.508843641699886	0.6802900722483772	0.28041272186381366	-0.45451472074587934	-1.6593950513970874	-3.286314639028319	-5.645411622939476	-6.4901217085971625	-7.808186759673682	-7.156223624551047	0.468	4.797187372968893	0.28935400129574834	0.18089345476254662	0.19156176424410934	0.3381907796975944	0.45093676398852944	0.7035996898367131	9.043043283612052E-4	0.8581203288322974	9.043043283612079E-4	0.8581203288322985	1.589260005376934	0.7584513000676728	1.8004582181788786	1.1748711222011892	2.757387639937324	2.4516574685653665	2.0412387619390735	1.4768187007541975	1.085264426937121	0.9523965635384858	1.7197792701929089	0.48542390056976725	1.1349874281105383	1.5804635141537209	2.2229389735209124	1.0	1.0	1.0	0.0	1.0	1.0	0.0	1.0	1.0	1.0	1.0	1.0	1.0	1.0	1.0	13.0	-55032.56244914357	0.0	0.0	83.0	-1334.8643812352339
94120000	-56822.251899063456	-1367.7281949388641	-55454.52370412459	0.42435310113098057	2020.9153729262664	50.58357678283726	1.12570206284431	0.5989903437976152	1.2936656126298327	4.006626873193532	4.324140556277832	4.139579194445959	3.003682197398657	2.1043705060321005	2.181417816495825	3.9223681826022636	2.89046840779844	3.440288074593693	1.757033150773693	1.2912962395391676	0.1107097955242991	0.6636603578312255	1.456163561011076	0.7480672242450583	0.32518135772356754	-0.6768789166647269	-1.435798179621135	-3.2867515828666924	-4.730385833847503	-6.7661735038895685	-6.26629747435628	-5.212815875656554	0.468	4.7964363143223565	0.29804032651264456	0.17692418259624612	0.19052796560702515	0.3345075252840829	0.5866058657801401	0.7192899144256191	8.752338872893168E-4	0.8095342665163953	8.75233887289317E-4	0.8095342665163934	0.14338763505768162	0.5261623046343242	1.212435676075453	0.9878544771090896	0.9274461973226926	1.1860916390567564	0.7138017665755207	0.5251352391372237	0.17127391505155906	0.4336727452336557	0.3845427598365674	0.540490764687586	0.7982741467950792	1.0442331472832622	0.5491974042657616	1.0	1.0	0.0	0.0	1.0	1.0	0.0	1.0	0.0	1.0	1.0	1.0	1.0	1.0	1.0	11.0	-55049.53852523596	0.0	0.0	91.0	-1308.6409154895443
94130000	-56794.26818977705	-1355.197817054716	-55439.07037272234	0.42092401316433187	2020.918802014233	50.73873560509116	0.4307165222283045	1.0910233633446607	2.2044985603474325	4.284988280045147	4.777600026790508	4.520761031859872	3.507778138131558	2.128645037984161	2.1773283062853532	2.8644831688108017	3.485493905140864	3.950562641854979	2.0152468254613587	1.2354404065920734	0.0863944441315781	0.6155873315500878	1.9372743031887176	0.8762356164397092	0.41931540123356703	-0.528606104691124	-0.9711808953824719	-3.210034276873999	-4.419111019295246	-5.6102821984330555	-4.763712973853535	-4.944793965230361	0.468	4.676002669732923	0.292182671388114	0.17716782158131641	0.19482017401317106	0.33582933301739715	0.9725910937704599	0.7993883037020072	9.396806622997955E-4	0.7478980458527728	9.396806622997941E-4	0.7478980458527729	0.8521942826047278	0.5307602788800327	0.7147010113841729	0.7022443896270116	1.486572349083542	0.557954621811481	0.8580444671807802	1.964515585197002	1.6250302556199006	0.6118271199421491	1.2797747860911954	0.8533624093650234	1.7412356702237766	1.1313810382881797	0.8371588360548565	1.0	1.0	1.0	0.0	1.0	1.0	0.0	1.0	0.0	1.0	1.0	1.0	1.0	1.0	1.0	12.0	-55053.1737815516	0.0	0.0	78.0	-1291.4611629350513
94140000	-56830.52388603961	-1414.6106412971078	-55415.91324474251	0.41749346149532546	2020.922232565902	51.304854221390734	0.8663122646982516	3.3358294004690903	2.295046538117551	3.1361403677572506	3.8846339472506264	3.638971122369004	3.131298950142027	2.460739079876189	2.396012708254272	3.1718559612477844	3.150451836885976	3.0924055231228382	2.053496178397695	1.411001257178355	0.21151566497592178	0.6671312634325537	0.8221546553087729	0.8260447141043711	0.7001538386202786	-0.6694110129024341	-0.8499256893242233	-3.9087346210241773	-4.960409429001544	-4.690904308106147	-3.7393473518603475	-2.428048759838744	0.468	5.3247261700093516	0.28942094078698155	0.18088179578446537	0.19077953285491872	0.33891773057363295	1.8047967521052353	0.805887154080916	9.500207115119462E-4	0.9253483952510697	9.500207115119456E-4	0.9253483952510698	1.0561773170606923	0.6142794694371218	0.7510675364200183	0.06465911482750485	0.9713155881299772	1.2449532367657608	0.2259049433809355	1.4453672153623975	3.475976910905607	1.9707887504571227	0.4759360309901967	1.226931465291225	2.3392010564663708	2.7089354140308117	0.6373772677730417	1.0	1.0	0.0	0.0	1.0	1.0	1.0	1.0	0.0	1.0	1.0	1.0	1.0	1.0	1.0	12.0	-55050.512189120294	0.0	0.0	79.0	-1335.2401407508262
94150000	-56858.144625845	-1410.9136946029791	-55447.230931242026	0.41725868227172025	2020.9224673451256	50.96619046245941	1.4567274261187875	1.742758103579931	1.8489636344225304	3.6746381864542426	3.7343254871384737	3.5592670065147356	3.0662873539760898	2.773851430571134	2.238733025173181	2.6790147152257213	2.8287846535063537	2.8908110963507014	2.134696147321201	1.22305049333149	-0.11879514049686019	0.7600271218870437	1.1651007592385014	0.8488753402612195	0.694138304592822	-0.4915633718591238	-0.8807232142285192	-3.5067794676485606	-5.01668438173569	-5.150624581506224	-4.98485990348208	-3.011178104614034	0.468	5.616058345748555	0.29276038619232014	0.17751440220778006	0.1884254925078917	0.3412997190920067	1.1205047095181773	0.7942558662833424	8.633184404951859E-4	0.7600799777032826	8.633184404951839E-4	0.7600799777032816	1.4584378668020768	1.6563983199370413	0.5356901266323721	1.0912541147689165	1.483497556670137	0.8171477711286145	4.2180737936459725	1.8737123651550165	0.24531542410477075	3.049902057182192	0.708217962827075	1.1346031475009217	1.938272163711556	2.024545062986648	0.7578419729964773	1.0	1.0	1.0	0.0	1.0	1.0	0.0	1.0	0.0	1.0	1.0	1.0	1.0	1.0	1.0	12.0	-55079.634063610356	0.0	0.0	77.0	-1337.3624133094727
94160000	-56821.7489498619	-1408.0854694106083	-55413.663480451294	0.45733142928424997	2020.882394598113	51.40578877172075	0.7802063732449265	2.5021773301601775	1.8463711535286957	3.133894113379528	5.078460464864118	4.605730669234434	3.0028206626507985	2.8092692281146414	1.9677575868896993	3.1727924160647643	3.2996604772250793	3.0945762767704057	1.965608024517839	1.3366178127181683	0.10142521483782076	0.8700946386335667	1.8955498293049267	0.7496451155145466	0.4630903001857059	-0.11926849914435747	-1.2985513494847831	-2.596992412119435	-3.144771707956056	-3.9598849564734255	-3.2899059211270463	-0.8022439726579873	0.468	4.939443592802717	0.2937642573993674	0.18107352472224747	0.19098883664587887	0.3341733812325048	1.1182310896500236	0.7963203682810687	8.630789776301002E-4	0.9460693599750012	8.630789776301016E-4	0.946069359975003	0.3792832486158458	0.4575771770446224	0.39857928585902397	0.0475141867096739	1.0325631533425126	0.2692499974954176	0.9272863900390177	0.5768340806901391	0.11796582909896249	1.176065472290372	1.6097038789883782	0.3780334898219828	1.2000361051259594	0.7838623752643511	0.673275869438128	1.0	1.0	1.0	0.0	1.0	1.0	0.0	1.0	0.0	1.0	0.0	1.0	1.0	1.0	1.0	11.0	-55058.887966914044	0.0	0.0	78.0	-1340.623188626392
94170000	-56809.42355669626	-1355.3418642874597	-55454.0816924088	0.4330225031660396	2020.9067035242313	51.115300931762334	0.5804508496096672	0.01899973496923346	1.6677087631545167	3.168181761385539	4.3321655052139905	3.665628410657075	2.5317130391034635	2.763403528017091	2.69725359246312	3.0132948877352614	3.042885662548129	3.4181591481460254	2.12107195805489	1.3717732718633429	0.016552770613357443	0.46675031811916895	2.031562689443653	0.739842417895346	0.9739260689547431	-0.7100297004351243	-1.252848339958843	-3.3982981200358093	-3.8345189266853748	-4.0253748522293735	-4.0964595168249405	-5.34206562810263	0.468	4.840009618775753	0.28959785130061216	0.17854650388603424	0.19270123951865656	0.3391544052946955	1.133450912842618	0.8010837863449125	8.731349072126855E-4	0.5448290298087081	8.731349072126833E-4	0.544829029808707	0.3666874323199934	0.2883500220843062	1.872020408488555	0.2888112577899568	0.6174407114426558	0.3058065304570515	1.0103659899714916	0.47693430605777365	0.08402417316514074	0.6013837733305529	0.5617488018239304	0.5876948787749114	0.7169802647472899	1.698165555322361	1.0347284007585213	1.0	1.0	0.0	0.0	1.0	1.0	0.0	1.0	0.0	1.0	1.0	1.0	1.0	1.0	1.0	11.0	-55070.36256675707	0.0	0.0	77.0	-1308.7468964764946
94180000	-56782.686697043646	-1343.041728191726	-55439.64496885192	0.4283681952645546	2020.9113578321328	50.796012660024935	0.837957176820659	1.0297520406672276	2.010407247281606	3.0333463114802752	3.3273736979677677	3.4783276066252764	3.4456718311781507	2.8377342231701737	2.107849214660162	3.835736443851334	2.9157926864971646	3.8438315888471632	2.1677331399845627	1.1927128878802526	-0.10487843447342554	0.31034611144004787	2.562824918085855	0.23264527888150502	1.4558765098990099	-0.7235761382388949	-1.246412798138746	-3.5421800500247995	-3.7668665294981056	-3.8385587689223595	-3.8114703121140456	-3.659660116856287	0.468	5.386215174783916	0.29279672195052375	0.18094296224675935	0.19021959598434152	0.3360407198183738	1.6217541020433055	0.8142739132527257	9.118495350568141E-4	0.8166040049329113	9.118495350568138E-4	0.8166040049329111	1.6733302558045566	0.467904525162047	0.18103808258893234	0.8809850278719934	1.0271148214564234	1.2811042770696037	0.4672850769499993	1.112817389836404	1.9222244370608044	1.1202751167627312	1.4257258615191415	0.8361622432443394	1.8136732875672685	2.169194304964624	1.5696563615079941	1.0	1.0	1.0	0.0	1.0	1.0	0.0	1.0	0.0	1.0	0.0	1.0	1.0	1.0	1.0	11.0	-55074.26445826427	0.0	0.0	79.0	-1273.679086647168
94190000	-56779.46931128259	-1311.4281382078152	-55468.04117307477	0.4203570221778416	2020.9193690052196	49.99646045973805	0.5622074733012694	0.3621015793370934	1.6504039790658631	2.6126616052090066	3.7513119682602847	3.121454427686711	3.3702175394276996	2.2433256467115505	2.3080572861524655	3.004476033752953	2.8804056911191203	3.7507995713402202	1.926008343361916	1.5127659388967676	0.10927475614410924	0.371267356920682	1.5097839409439395	0.4473253485152026	1.0529291185431229	-1.0214789404174638	-1.0924976730857263	-4.224262264467545	-5.165989302793312	-3.6480868016176706	-4.066610387974909	-2.436966979406516	0.468	4.906018922840428	0.2948213376278319	0.17915390944047227	0.18999419836566012	0.3360305545660341	1.4350995850700607	0.7805416491495348	9.674305746846502E-4	0.8153089040825955	9.674305746846497E-4	0.8153089040825964	0.3870537199208016	2.871445906804795	0.7065149666692695	0.14396524175537997	1.6543237579034156	1.0633020567725993	0.24999375764613563	0.5175996160615148	0.8894087465647724	0.6628370528528666	0.1344380043932696	0.4382565640274594	1.087420231817121	1.504268911869309	0.6463529292427636	1.0	0.0	0.0	1.0	1.0	1.0	0.0	1.0	0.0	1.0	1.0	1.0	1.0	1.0	1.0	11.0	-55101.76492795799	0.0	0.0	84.0	-1248.6710752682018
94200000	-56766.6546129117	-1325.9717654086046	-55440.68284750309	0.4222004780988452	2020.9175255492985	51.271874497440095	0.5464971277703287	-0.4361218071670178	2.0859616579876676	3.535356831073523	3.4740970527291455	3.5124594258692103	4.780147353407863	2.4473714259112853	2.2876928970580632	2.7662375560524515	3.400361386514981	3.679225446433517	1.776635363419222	1.2936791889029724	0.04365361523452513	0.5494713666954101	1.8964273844119341	0.13330955259934174	1.0102067679147828	-1.4353720383303281	-0.5662876898638014	-4.348590251828871	-5.4165708374389485	-5.153048860487791	-6.542029480697851	-7.365737922127057	0.468	4.664227058826752	0.2914817942039294	0.17765040348137542	0.1948409110646217	0.3360268912500719	1.2238683871540934	0.8096186508826778	8.656810662508162E-4	0.8307974750963021	8.656810662508163E-4	0.8307974750963024	0.5122481999064704	0.6615660238350779	0.5204607292229125	0.13580612174856171	1.0733055146254122	0.8252530872982586	0.8291644804494562	1.0892802974582436	0.6739212228166037	1.298624541553016	0.8279507704540618	0.672742413004381	0.7635016516232965	1.2062897115694133	0.586935031828327	1.0	1.0	0.0	0.0	1.0	1.0	0.0	1.0	0.0	1.0	0.0	1.0	1.0	1.0	1.0	10.0	-55070.68656897916	0.0	0.0	84.0	-1265.3419216762734
94210000	-56732.96854261387	-1288.2470634592746	-55444.72147915459	0.42188435274263675	2020.9178416746547	51.25582314746805	0.25145884126104073	0.573969110439518	1.8555028630787853	4.104916275147167	4.632026174398177	3.662017208547041	3.779703592807514	3.0103581581221808	2.2260143750826322	3.240805414146048	3.2333384185096326	4.139577613574038	2.0735225667446753	1.2115627474520096	-0.05940554696317433	1.316237626018776	1.8585615749377036	0.10922869522327772	0.8604887112511179	-1.5830130184581397	-0.8026582680781627	-4.1584712759383	-4.077050216371288	-3.960117502156725	-3.331236621002791	-3.95203009769289	0.468	4.609206064318428	0.29362412058634746	0.1781746981859402	0.192129349290873	0.3360718319368379	1.19900388361399	0.7978267420694318	8.996477152946505E-4	0.7481637486628839	8.996477152946467E-4	0.7481637486628827	0.6194492203682151	1.0017664500339427	0.13084954886888117	0.31543677644446416	1.111122068942989	1.0945945631467862	2.9700717681257225	1.3288121682542526	0.3413117757981288	1.670716910139598	0.5153311275611744	0.5481496508127609	1.2177858449203336	1.3298760206297546	0.7221466282511767	1.0	1.0	1.0	0.0	1.0	1.0	0.0	1.0	0.0	1.0	1.0	1.0	1.0	1.0	1.0	12.0	-55079.06760176541	0.0	0.0	77.0	-1225.0485936147181
94220000	-56748.13225387275	-1303.6757273177584	-55444.45652655499	0.41986094169609883	2020.9198650857013	51.2308990358663	0.3695861647245528	0.22037395486883563	2.4586910038659777	4.151126121881254	5.384849622290667	5.385207678630795	3.5668355152121753	2.935212497762679	2.1584868481414667	2.9164234170962113	2.550219316291563	4.282510148144076	2.266604728998362	1.3051868641626432	-0.05871105889650048	0.9146797077733292	1.6991252657977929	0.8654170410825224	0.7162350011961867	-1.5442477829222234	-0.7508519145020228	-4.102421825174576	-4.225291866048853	-3.2738403483742076	-2.7150414908363163	-0.9110161917361452	0.468	5.152103596714207	0.28814476525890836	0.17599320245908232	0.19413903680610017	0.3417229954759076	0.7520773415521297	0.7783240473360884	9.357669768997591E-4	0.7260553148403996	9.357669768997588E-4	0.7260553148403982	0.6208594177739694	2.1143516594543863	0.9940235606901017	0.3463326768601166	1.3795218331590116	1.373430736170764	1.1274274700442681	1.5408857725453047	0.3120605336169753	1.3229409125454992	4.38658989954927	1.6003501517512475	1.2741727093334565	1.880816911350716	1.206658484423312	1.0	1.0	1.0	0.0	1.0	1.0	0.0	1.0	0.0	1.0	0.0	1.0	1.0	1.0	1.0	11.0	-55065.365138788235	0.0	0.0	81.0	-1237.7487824727677
94230000	-56797.713660408146	-1340.0243341796843	-55457.689326228465	0.4176573714109891	2020.9220686559863	51.817824048073206	0.8129246302358322	0.40798577051895124	1.9832056943029441	3.4573426933017988	3.7822826396719744	3.660256602378152	4.058990353326347	2.5357731107508092	2.126515641426836	3.1617403930869465	2.5616435753105167	3.4665589292553998	2.2393989811954547	1.3155044280495707	0.10106635982321784	0.7187714170170245	1.5242178901813033	0.40079390317921304	0.5777068226900681	-1.385765992819581	-0.6116211816486549	-4.3931140657718695	-4.825297443556775	-3.4664332595813594	-1.6874659026479284	-3.367581542726122	0.468	5.360369787902409	0.29583362676217845	0.17581845966826185	0.19147932775590298	0.3368685858136552	0.543428295867175	0.7060053619318285	8.595334910685413E-4	0.9517002203968306	8.595334910685402E-4	0.9517002203968309	0.32171062506669007	0.22493549855414338	4.272401322556569	0.5060084000481928	1.8351429765476772	1.7135558024062776	3.094301366733559	1.2360136933426304	0.6960017518047038	1.0658082726496816	0.7325333713874802	0.7387708727970075	0.210744582688082	5.2802376085448905	1.8761434874187617	1.0	1.0	0.0	0.0	1.0	1.0	0.0	1.0	0.0	1.0	0.0	1.0	1.0	1.0	1.0	10.0	-55080.29084273801	0.0	0.0	87.0	-1261.2566321515365
94240000	-56740.92650796487	-1302.6543914041567	-55438.272116560714	0.42401802350803536	2020.9157080038892	50.57988538866124	0.6115171089211444	1.3579824769116757	2.1355495187958002	4.0617046629338365	4.887810898529274	3.7848626806553494	4.041337155538073	2.693414422552801	2.132039996353736	3.781168774872482	2.2511428710706873	4.105347864445714	1.9382515075409277	1.186992445276593	0.3632892457984271	0.4832876916854031	1.7036625043132452	0.18626234219588944	1.0122896743262753	-1.56184628114845	-1.103523171445872	-4.691567777448768	-5.472369859386703	-7.77955731577163	-9.479797858049324	-8.794508797385054	0.468	5.178932484598507	0.28853856202897127	0.1809827487338966	0.19500382159763896	0.3354748676394916	0.8131400428280154	0.7714234623332616	8.762758957017483E-4	0.8644749683310377	8.762758957017503E-4	0.864474968331038	0.3934474256950547	0.4592452780113378	0.3641375474606233	0.859696115296261	1.0909698602273794	2.309690516334159	0.44165818183586575	1.3965608590141376	1.8205108221934212	0.41567501731340556	0.3469474355975652	1.0519586888636143	2.5364471444826755	1.7448509729746304	1.2821330434522602	1.0	1.0	1.0	0.0	1.0	1.0	0.0	1.0	0.0	1.0	0.0	1.0	1.0	1.0	1.0	11.0	-55059.73950812711	0.0	0.0	85.0	-1234.4389688664235
94250000	-56721.75267003945	-1274.6355766738625	-55447.11709336559	0.41971614732324025	2020.920009880074	50.16893709416825	0.26761116918702	1.6066094023135333	1.4928574917825146	2.8452901892429496	4.719367299813211	2.531017319832663	3.5124934256033886	2.6609194255171307	2.282744764632139	4.648289293553368	2.4713984137722145	4.19656848381411	1.8806432025639939	1.1185379280384342	0.25540248381172526	0.6193721675789904	2.5403801538890933	0.030287393933869422	0.952498526567163	-1.2860580996123916	-0.31781025990104	-3.8991915155182633	-3.847657782954829	-3.5674568434185003	-4.215169315568916	-6.088223634251681	0.468	5.12644941345059	0.2939916106235138	0.17892584837937173	0.19291461044078004	0.3341679305563328	1.1594677724253262	0.7984763804805513	9.105190613586843E-4	0.8408547022089886	9.105190613586823E-4	0.8408547022089873	0.8754153978574888	1.4694460927404167	0.5516038844002881	1.772051797061031	1.3674806211485824	2.103575545258328	0.23148048968551874	1.3975878928417214	0.8280393658125204	1.6863523737660346	1.2719104784544626	0.6763198522607593	1.2023661620146202	3.680681866637699	0.772511983408726	1.0	1.0	1.0	0.0	1.0	1.0	0.0	1.0	0.0	1.0	1.0	1.0	1.0	1.0	1.0	12.0	-55070.319045779324	0.0	0.0	83.0	-1202.4324914899066
94260000	-56702.34243821497	-1263.8513660165477	-55438.49107219842	0.4192815593947577	2020.9204444680026	50.33583387012988	0.4398529612119868	0.3997446133819502	1.5096425105356754	2.5106495105079825	5.145666825985625	3.9722034748751938	3.7581736739417915	2.2214337053235242	2.0831184841449475	3.6292476084563554	2.9600612383476226	5.884858078648219	1.7022892251614674	1.1734450708761797	0.5156761588468828	0.45458354261316425	3.4154097828958987	0.5865283221136816	0.8516828219734462	-1.5168848956352394	-0.1023035773501011	-4.0645924389808945	-6.228457365858416	-4.243758879653225	-4.5524250859913895	-4.502385223269868	0.468	4.924969419317216	0.2910477698390461	0.18058438772898888	0.19069324974133547	0.33767459269062783	1.5608522898691628	0.8083861263439408	9.572288300645462E-4	0.7131436208778291	9.572288300645468E-4	0.7131436208778278	1.6074691876187777	0.7082890090929337	0.40910519420095287	0.9500372621130037	1.6033545321301657	2.346970406494046	0.8418872819966717	1.714642122028992	1.2946044892277535	1.728604700620731	0.7948647532139753	0.9689202791677061	1.6258308160948367	1.9321693852869672	1.1866566404221655	1.0	1.0	1.0	0.0	1.0	1.0	0.0	1.0	0.0	1.0	0.0	1.0	1.0	1.0	1.0	11.0	-55062.40669521037	0.0	0.0	80.0	-1199.2627687307458
94270000	-56668.24563137477	-1265.907380750617	-55402.338250624154	0.4187950496801386	2020.9209309777173	50.264812096545235	0.17579988862829615	2.3863393172578626	0.6570774186056252	3.834156555444618	4.648850437786263	5.572877507376946	3.4430571045197342	1.941781113686368	2.007750341008299	5.004046135351052	2.5840352502712167	4.568494029531159	1.7501348453951409	1.070094523631787	0.14928582997319984	0.21414950126469284	2.3249401990130294	0.37843747412105005	1.4886535458329635	-1.6530591845523985	-0.21155763676274236	-4.326028401415399	-6.433865949730341	-5.796331371839528	-2.5538484213797186	-2.450628510475898	0.468	5.100870370283387	0.29275083564455934	0.1765888254397939	0.19576708422413225	0.3348932546915128	1.4805864769199835	0.817158315449462	9.405237830882763E-4	0.805135988244661	9.405237830882765E-4	0.8051359882446617	0.8141399945626909	0.5605425354517364	0.2921768599653185	0.5547309618309645	1.031570394613588	2.4507366865093125	0.3817219274004275	0.6434433229069059	0.28566120791085414	1.900821875469564	0.6635834747662154	0.22621627383420942	0.969626468902058	0.6629065032421216	0.7162658567772299	1.0	1.0	1.0	0.0	1.0	1.0	1.0	1.0	0.0	1.0	1.0	1.0	1.0	1.0	1.0	13.0	-55026.48035236449	0.0	0.0	78.0	-1200.51310452682
94280000	-56664.71235565113	-1245.0572392425854	-55419.65511640855	0.4162910016514418	2020.923435025746	49.75889155005111	0.2495602068858804	1.562276369688289	1.3982753359613826	3.6094111242361833	3.3192646224740403	3.7109646226853537	3.7430433611329423	2.6535219586295864	2.1746867075258045	3.5829477164669568	2.6847217959451886	3.4075789237849836	1.7019157928041384	1.5544213738073627	-0.0018836950516381568	0.3703636724345927	1.806417857889489	0.6438521750573994	1.3909648134862769	-1.7433716281623939	-0.8396365874484895	-4.47745618543698	-9.012303018544218	-9.916102172335265	-10.524087181342816	-14.205943570782662	0.468	5.258897504766171	0.293130844663206	0.1749710834930606	0.19129828797620654	0.3405997838675252	1.508168127362094	0.8024055109238583	9.585048972344768E-4	0.744223430075015	9.585048972344754E-4	0.7442234300750149	1.0607007293436337	0.3724429671617831	2.342160343007358	0.5341065949577876	1.7742418703456158	0.5616080055602386	1.0451384886703807	0.7473762207584309	0.27655943275881106	0.6614869409692686	0.3018203948573864	0.7641245961465433	1.627206250613448	2.215712818792643	1.210971176786557	1.0	1.0	0.0	0.0	1.0	1.0	0.0	1.0	0.0	1.0	1.0	1.0	1.0	1.0	1.0	11.0	-55033.252341710904	0.0	0.0	81.0	-1184.1040423033799
94290000	-56665.61312274628	-1250.3755854131905	-55415.237537333094	0.4286640722512251	2020.9110619551461	50.031123290745164	0.29575542259702564	0.3798913757734007	1.1112676087455533	3.6929041290009756	3.8258416490934914	3.7619953589816086	4.4223238520703685	2.2552588813231917	2.082361636442468	3.3454255537357263	2.3092814241537387	3.3813905310270087	1.5544571961169777	1.6039257808042187	0.09837815476329013	0.5280627044511502	2.9760784131684024	0.637208607500344	1.194122993133467	-1.6958322557428769	-0.5092632905762867	-4.5056016237827405	-4.3600074033380745	-7.14778662883616	-11.465685905695326	-10.853378811736718	0.468	5.010458783858059	0.29368775505342837	0.17659348266087338	0.18903776334998612	0.34068099893571047	1.1153578364284509	0.7806321202816663	9.022138309839956E-4	0.8474478558982985	9.022138309839939E-4	0.8474478558982962	0.47969389951806646	0.19618345392300585	2.0524955041307016	0.33670537257653876	1.1667759710876016	1.506057328750097	0.18498184706103066	0.7289548540292023	0.09100861909933222	0.45983235565574515	0.19023461023266813	0.8984743433712019	1.0574264447492503	1.1655785875692672	0.7823941562387762	1.0	0.0	0.0	0.0	1.0	1.0	0.0	1.0	0.0	1.0	1.0	1.0	1.0	1.0	1.0	10.0	-55016.524765778806	0.0	0.0	89.0	-1191.034264403684
94300000	-56641.064240394604	-1225.8043225882518	-55415.259917806354	0.41843795449145077	2020.9212880729058	49.21085678788997	0.49474634230412295	0.0168735931531069	1.4830026435182055	3.112254649919189	4.251788611822812	3.085837921758394	3.190235215472395	2.222962838910589	2.319425496499173	2.973549003718161	2.679540041337941	3.901195318619534	1.3433282153457384	1.7828823064705954	-0.09336570559796889	0.37188533691926107	2.688482425824147	0.7132234396777551	1.05353256204926	-1.4909648195308878	-0.3193001159226631	-5.216403122845125	-5.249122432065632	-5.013813832288305	-3.9517491312731137	-3.9883607405157404	0.468	5.370400938864188	0.2948410322724582	0.178948701696637	0.19084199736959256	0.33536826866131053	0.8793337068159305	0.7896283368011783	9.494326906872088E-4	0.8319474264708013	9.494326906872101E-4	0.8319474264708023	0.4110508729575381	0.1988213736318932	0.48894019359799545	0.49119081956489613	1.0264387953911724	0.9455256915710438	0.254891198763695	1.270422676032093	1.968471928719206	2.0997164565772946	0.12967050599301702	1.0831523950022888	1.5095794592250213	1.373039681140829	1.1414321064445985	1.0	1.0	1.0	0.0	1.0	1.0	1.0	1.0	0.0	1.0	1.0	1.0	1.0	1.0	1.0	13.0	-55025.250866488044	0.0	0.0	83.0	-1157.7694762378383
94310000	-56676.27688821445	-1245.017361375714	-55431.25952683874	0.4169693966570164	2020.9227566307402	48.730706691661226	0.21129154617002413	0.3361653825340664	2.159386457066451	3.9160361780443194	4.962403187709787	3.589619894562929	3.0117026011244055	2.4124338403608196	2.411112420944989	2.4843654950433964	2.9669190682528654	3.4945589908933625	1.598249443443224	1.8458168695006476	0.17390117030362662	0.18738807562814086	2.3969945547468514	0.7196357721659415	0.702115223819136	-1.4854110337119506	-0.08712233977191791	-4.607753488541732	-6.2746160332107745	-6.18540398686391	-8.400034092215076	-8.236528991147768	0.468	5.713690136732861	0.29297347871380125	0.1772845940488837	0.19049240191355524	0.3392495253237583	0.4571356171182474	0.6634188002114776	9.629117732024943E-4	0.9975919493137815	9.629117732024946E-4	0.9975919493137806	0.7608913834976369	1.2379358629272297	0.10258812999798625	0.0841471922082726	1.5333713710748262	1.2999841504939524	0.2326441529488594	0.5491346775916176	0.1030443618606171	0.5539120386754011	0.054610886553232	0.667794702073832	1.635236198618284	2.7303698648289334	0.8632311915602184	1.0	0.0	0.0	0.0	1.0	1.0	1.0	1.0	0.0	1.0	0.0	1.0	1.0	1.0	1.0	10.0	-55043.5659931767	0.0	0.0	87.0	-1179.718850057107
94320000	-56677.714187550584	-1259.72461140607	-55417.989576144515	0.41703274376512783	2020.9226932836323	48.313054670569684	0.41338092968585666	2.3750147081555	1.5247886410160545	4.432989683623525	2.964779849756568	3.8060099077949348	3.817602976210187	2.1414988348044255	2.7757451903247112	2.639466453754353	2.5963489561502393	2.739491310938651	1.725718788474031	1.716384355425822	0.041294366982948416	0.24719181713459049	2.2641728708358118	0.3031392089200748	0.5868818086076361	-1.4006957806328022	-0.6589324871244058	-4.3979554161685535	-5.5975731439417125	-8.790133073358454	-9.394556918299214	-8.637924987838222	0.468	5.330842846858056	0.29131784670722577	0.17786420642048786	0.19554274668238755	0.3352752001898973	0.9277356038873236	0.7543148528212379	9.752940756494043E-4	0.7064760623161799	9.752940756494029E-4	0.706476062316179	0.46812059163471254	0.8894220378443022	1.2554957129273538	4.2435686273055895	1.0044957486871737	0.6090133144126039	0.18707985661341847	0.4366617988265968	2.585117761720146	0.3752996895727071	0.5979881013761089	0.5445616900110858	0.46310120226225626	1.5975396586888895	0.9751378078689764	1.0	0.0	0.0	0.0	1.0	1.0	1.0	1.0	0.0	1.0	1.0	1.0	1.0	1.0	1.0	11.0	-55007.265642096274	0.0	0.0	85.0	-1201.5826170012795
94330000	-56705.33789262194	-1272.8756896819896	-55432.46220293995	0.4170606116772609	2020.92266541572	48.43457433326579	0.24329746585318163	2.8654046627976455	1.1431429484471316	4.063129831884995	4.31669730710203	2.6431467257325236	3.6864622694254905	2.051814997467387	2.747836623090781	2.3547402843658722	3.3835156327714038	2.4799809649202804	1.6160245981192694	1.8243158308755023	-0.006115651039512851	0.35598428533898246	2.168100476640739	0.1070689478601563	0.9563118379676129	-1.5064931515608013	0.3597739533901915	-3.757540313042398	-5.769868846632255	-6.0096321483783495	-4.079748104757224	-6.395477930520368	0.468	5.083402129555295	0.2926744638523318	0.17903734024418805	0.19259742700956836	0.3356907688939103	1.0666892020244663	0.7554462358028141	9.625892692245652E-4	1.0251681004568556	9.625892692245633E-4	1.0251681004568567	0.9435920293192822	0.6489728765382288	0.3888113289589391	0.10268233925184628	1.610956523128461	1.8827642906064688	0.9859508775581168	0.4286549918848805	0.1844289783357203	0.33440021123662583	0.16715746577479715	0.33268873346720934	0.5738824545735568	1.6060634816898725	0.716895636833173	1.0	0.0	1.0	1.0	1.0	1.0	1.0	1.0	0.0	1.0	1.0	1.0	1.0	1.0	1.0	13.0	-55028.37791412977	0.0	0.0	87.0	-1199.9126601928622
94340000	-56673.28407965004	-1278.9827696471802	-55394.301310002855	0.42487056659254474	2020.9148554608048	48.11365083154065	0.444231855997318	3.576821541416632	1.184155932584645	3.198860167203678	3.889569985088971	2.994910661254975	2.812601132782949	1.801610311113569	2.6712830228463242	2.873059814184514	2.9717160135810916	2.421427750794924	1.54055777326872	1.9167924182955152	-0.19028643951120316	0.1744621040736838	2.750189022178308	0.05215220400617748	0.6730413429905014	-1.3347617179103266	-0.8540263923172111	-4.244691209123952	-5.535894209622548	-4.2089787608842695	-3.659461256103222	-1.9044783229261832	0.468	5.376423244010891	0.28975864931721745	0.17900947762530375	0.19348206842957907	0.3377498046278983	1.3410725142862625	0.7875488075725732	9.743307718040829E-4	0.7621429571099062	9.743307718040873E-4	0.7621429571099074	1.5356895552407757	0.3593634623727976	0.5685226985913777	0.1289950225520233	1.434410746547415	1.6283510144008788	0.5029409777135413	1.625362264021603	0.3116442271064942	1.4657577794608179	0.2561961189015169	0.8104888481504882	2.024801910900186	1.960275037346393	1.566412126918851	1.0	1.0	1.0	1.0	1.0	1.0	0.0	1.0	0.0	1.0	0.0	1.0	1.0	1.0	1.0	12.0	-55022.13904393906	0.0	0.0	80.0	-1215.0934732522778
94350000	-56706.86345564939	-1303.5322713480641	-55403.33118430133	0.4172257606582312	2020.922500266739	48.84484779817127	0.5529848033737449	2.3961548774548156	1.4352261854937365	2.970064744948816	5.005136750406292	3.8438942397560294	2.814095859958451	2.0653325604835984	2.5257156735772504	2.8957717252785424	3.468924193989262	2.4453126924499036	1.8037798691394824	1.7769926056777834	-0.07106626841136467	0.601452175907026	1.8233242164088468	0.15459723014059804	0.6929487382741885	-1.1033685425818889	-0.7878670688146111	-3.802004510182675	-3.901143514358976	-3.0448714779503647	-1.8650639064703958	-3.7372274635748495	0.468	5.352834023259771	0.2944337737269598	0.17890641558807155	0.1921122926605812	0.33454751802438604	1.0408707105684305	0.7877571239694234	9.254864358162074E-4	0.6997309000029944	9.254864358162058E-4	0.6997309000029935	0.7744014281177248	0.24084824482733244	0.8470336761835869	0.6758243878077784	0.568423741288806	1.8482785649373286	1.0109053598805562	0.7018179628363288	0.6130249735274258	1.4722352977624091	0.09644748888637701	0.3814536245958164	1.6365266087732369	0.8997440695732838	1.250060377152503	1.0	0.0	1.0	0.0	1.0	1.0	0.0	1.0	0.0	1.0	1.0	1.0	1.0	1.0	1.0	11.0	-55016.25356591183	0.0	0.0	81.0	-1248.0469157449147
94360000	-56728.49044130888	-1331.9707381286619	-55396.519703180216	0.42053673698261196	2020.9191892904148	48.3405170051721	0.9835565877487721	2.8450361145146497	1.981394798591982	2.8964101280104315	4.202088338639128	4.01779791188825	2.719032919261439	2.165812329764717	2.719914086227346	3.2981028459339385	3.4098777630943355	2.2578986618530017	1.7739245827135006	1.7727811386195207	0.02565931505181235	0.31058751374864263	1.9704422823750343	0.06315226251641273	0.47351069527879547	-0.40828015714746546	-1.6359525277525435	-3.452659920343164	-4.37301025528641	-5.067096346639159	-6.352615876939503	-7.285195707375873	0.468	5.367950311193988	0.28708763108343455	0.18004882197556532	0.19482205882819714	0.3380414881128015	0.826354944093845	0.7768108990246312	9.07765702253111E-4	0.8738308773886209	9.077657022531127E-4	0.8738308773886213	0.6166354425518982	0.22651150629489583	0.7761748271436807	0.2899105648861633	0.6160509584325604	1.6033148833146436	0.22152077414931468	0.5730368383486506	0.18813855123906278	0.35847061566549177	1.0490613374614157	0.4549323332414086	1.634946007766797	1.0204588210049108	0.7988498503879445	1.0	0.0	1.0	0.0	1.0	1.0	1.0	1.0	0.0	1.0	0.0	1.0	1.0	1.0	1.0	11.0	-55048.396666727116	0.0	0.0	75.0	-1270.7442096466286
94370000	-56750.99762583439	-1348.1229265758031	-55402.87469925859	0.4233178523232853	2020.9164081750741	48.80544536930717	1.1626619968998215	1.430970716602228	2.020903543279053	3.8488496013921116	4.3395504407357155	3.5670434203277015	2.831579517444514	2.2670884629623655	2.5690298401528224	2.88507100889151	2.8760474102711737	2.6818403385050136	1.6290165185105359	1.8345848742279316	0.1402885496340877	0.5907581627313713	1.3911122700261753	0.8757951018416864	0.24900578674615925	-0.7110883534395653	-1.5151814381066397	-3.3843063040087475	-4.265735404487511	-3.7754747592697395	-4.581824258914809	-4.902970886633614	0.468	5.462604387400368	0.29076392537780116	0.1780716464790306	0.1919964402822929	0.33916798786087377	0.977151429883775	0.7728546794060346	9.370551098891915E-4	0.6089802155432559	9.370551098891917E-4	0.6089802155432551	0.8305925090371148	0.4501252981712503	0.8497324021522794	0.31869157181466085	1.1621568357165883	1.0528809783275912	1.0981787593899686	0.9342463783690292	0.08943243544931698	0.9394466354293131	1.1012891851153166	0.9890897449829588	1.1689877418726067	1.5205276607012104	1.5229682882440392	1.0	1.0	1.0	0.0	1.0	1.0	1.0	1.0	0.0	1.0	1.0	1.0	1.0	1.0	1.0	13.0	-55041.40142744951	0.0	0.0	70.0	-1290.7488231732418
94380000	-56748.6591812735	-1344.3626220462606	-55404.29655922724	0.4226948108521149	2020.9170312165452	48.64378754743693	1.0017917643086778	1.1805127702183325	1.7204875535573372	4.121913010648523	3.771135954048231	3.02977906528291	2.2301980257170477	2.4119687939463974	2.5416357638864397	3.175349181603213	2.535112258004446	2.511429257336129	1.7993648473679982	1.7643377176588637	-0.02569490059900039	0.38971138852298237	1.8748163856996132	0.21340152990450983	-0.32437839909358424	-0.22234605774706806	-1.333277483108387	-3.919148176441349	-5.158253176222235	-3.9721304261622405	-4.061393718873683	-4.059384011975373	0.468	5.139114969758755	0.29366577538553995	0.17981357308784005	0.1891658066115861	0.33735484491503226	0.690355718878853	0.7688035070917467	9.330367804560086E-4	0.7520944730100055	9.330367804560087E-4	0.7520944730100056	0.7783504515363062	0.631848359328434	0.8230504187348869	0.31353601875399895	1.1489409962887398	1.650750136417496	0.36945238073108566	1.1382554586778333	0.16833398841994027	1.255287930942941	1.3578901625963526	0.9204135820812464	2.2706328779929628	1.7155291282700096	1.5263403207804336	1.0	1.0	1.0	0.0	1.0	1.0	1.0	1.0	0.0	1.0	1.0	1.0	1.0	1.0	1.0	13.0	-55044.255260635306	0.0	0.0	72.0	-1278.7875275162537
94390000	-56720.26503085407	-1314.944087727955	-55405.32094312611	0.41935120726654457	2020.9203748201307	48.449106517602274	0.7851630577002525	1.5740304847329103	2.0181187099556004	4.69151259251771	4.596164124442434	2.7807552409104725	2.3904696630476816	3.0418853406730504	2.451181630975792	3.0291174235603493	2.9649503949954648	2.696999148726856	1.8042242545987777	2.0004756106272046	-0.06232977400017418	0.36746965677858157	2.6582125405359056	0.12489073059794831	0.24054206963739477	0.10157546069538365	-1.5949669019373287	-4.165191122087507	-5.050224397747926	-5.403559062843042	-3.712879261027764	-3.9735718916745877	0.468	5.146910072878314	0.28692007152628823	0.18386567534239512	0.19661174834264825	0.33260250478866676	1.3452784683285028	0.815296428704849	9.331689973395888E-4	0.8868548873628401	9.331689973395896E-4	0.8868548873628392	0.40543470229506023	0.9597223320380396	0.7181786170694501	0.358652047924955	0.8060568091260921	1.2999247684158253	4.68671870404245	0.24537962940480337	3.3380673144073545	0.5099122368792045	0.45371578499364634	1.1431798578423789	0.7815817492435239	1.7934776296243398	0.949640417728219	1.0	1.0	1.0	0.0	1.0	1.0	0.0	1.0	0.0	1.0	1.0	1.0	1.0	1.0	1.0	12.0	-55044.65073023047	0.0	0.0	74.0	-1241.8985466185416
94400000	-56728.04391711028	-1310.8124948228824	-55417.2314222874	0.41630359216363133	2020.9234224352338	49.177778075648284	0.35688786675169815	1.8047865089129589	1.8058155223408727	4.781954653431983	4.572720185013759	3.3103873666662573	2.290802173377321	2.44621543914669	2.499369568296957	3.666812919873929	2.764115853832567	3.2062442618207303	2.0783403571782473	1.61136331251498	-0.3845355782397329	0.7443870593201121	1.7901427361007005	-0.09532158477774881	0.7715292406584369	-0.642885418660777	-1.2579271858838517	-4.047812746682702	-8.207130864156042	-7.417321963475052	-7.537148034309007	-6.830813409293921	0.468	5.197436907758803	0.2922493041302529	0.1746155474727059	0.19165140515930662	0.34148374323773284	2.0908615408964946	0.8232070590959358	9.045587718776591E-4	0.7773560171322326	9.045587718776596E-4	0.777356017132233	0.7901412691791025	1.1684393748491444	0.7004794073516509	0.1938538424901319	0.9593913661357037	1.9687446844623224	1.6521064743531684	0.39577657196417504	0.6629191036584616	0.8927973595931776	0.37121605056548157	0.7446675966429805	1.1862974351553786	1.2022095325867965	0.4129493878261335	1.0	0.0	1.0	1.0	1.0	1.0	0.0	1.0	0.0	1.0	0.0	1.0	1.0	1.0	1.0	11.0	-55044.91408879431	0.0	0.0	78.0	-1249.322223047725
94410000	-56723.78109289375	-1288.7621656813521	-55435.0189272124	0.4416859819864844	2020.8980400454109	48.12351103335427	0.3338582580027754	1.917464186639984	0.6231409602331542	3.190834909037416	3.587191752484562	3.4133096367801135	1.9913253610527006	3.3551710987575487	1.9735506453516802	3.29747794871833	2.6633554308550482	2.6705187421132894	1.6398410552561804	1.7380972211377232	-0.2432416410925325	0.5709089377134221	2.307977650428846	0.07393071343089377	0.7703256838370492	-0.8585059317268964	-1.0387894338810417	-3.8021092477940344	-4.357317943537771	-3.392149074114581	-2.4102133046316396	-3.2935042566546184	0.468	5.4093814825236946	0.28995723041338056	0.17971456629592633	0.19373998669419243	0.336588216596499	1.5844566858884488	0.8095442197987831	9.600604262604861E-4	0.8821285048403451	9.600604262604876E-4	0.8821285048403449	0.8985313849391391	0.47580889513928337	0.8541352063052047	1.1756633296544954	1.0387462451001273	2.1469940866483856	0.5815234009754955	2.5089202006789804	0.07034396453885808	0.7772123156369821	2.300413911093644	0.7417461889311144	1.5678948671402595	2.9439076820956513	1.4570846753649787	1.0	1.0	1.0	0.0	1.0	1.0	0.0	1.0	1.0	1.0	1.0	1.0	1.0	1.0	1.0	13.0	-55045.16301521813	0.0	0.0	82.0	-1213.0024557157528
94420000	-56711.41318823347	-1279.704323886712	-55431.70886434676	0.42493010036377366	2020.9147959270335	49.001575303429505	0.3945144893490055	1.9474021602892988	1.285162813696578	4.169698860009582	4.937961992142876	2.557425654903043	2.188490393630835	3.505465657840424	2.1933933366012095	3.062245936286761	2.992881597145457	2.97555621356182	2.0198164925901456	2.0424283002334294	-0.09738440570476072	0.4700299093634706	2.410249399115212	0.3758425548508876	0.7492997673970027	-0.634146046765621	-0.8657665802345457	-4.282440650245117	-4.3517074291642714	-4.707142160544384	-6.749699226509766	-8.674756684678137	0.468	5.279422022081348	0.2925776382261198	0.18122390920836173	0.19337845470701798	0.3328199978584989	0.9961142082967762	0.7833945575918922	9.56051566868076E-4	0.8010443986363507	9.560515668680753E-4	0.8010443986363509	0.24967268020156883	0.12194239222913639	0.7158829954262872	1.2214253269540332	0.9175120260474351	1.304867359402903	1.9789368241677767	0.6156393752029268	0.5474536544381606	0.5364763676642724	0.2812558296815726	0.4375910399409278	0.5909353131795756	0.9997269621382419	0.47965359270447705	1.0	1.0	1.0	0.0	1.0	1.0	0.0	1.0	0.0	1.0	0.0	1.0	1.0	1.0	1.0	11.0	-55041.491568156256	0.0	0.0	84.0	-1221.5435716088762
94430000	-56722.286585017784	-1284.620487127249	-55437.666097890535	0.4169401841117818	2020.9227858432855	49.006494777424265	0.3652920902951203	3.622686419405511	1.6219733467684105	2.8998406123895366	3.5412582926060385	4.327016772894021	2.1569483902852937	2.7237163753012648	2.258380689607018	3.376123162480441	3.4635060461668807	3.0860789504037136	1.8681528257192301	1.6227807155030491	-0.3032701917907192	0.9426103451405152	2.975778126107171	0.18892018278540929	0.500934751045714	0.12785544467734306	-0.7697458669838677	-4.400173877195391	-8.769264357334185	-10.889156844154936	-10.824212178385647	-8.616743006184148	0.468	5.46496600124041	0.294535882078272	0.1755294115114154	0.19365963561994282	0.3362750707903681	1.2040116241408947	0.784263487634201	9.351771968959679E-4	0.7186155530649394	9.351771968959674E-4	0.71861555306494	0.42998876647017115	0.5094901165661067	1.240166142976171	0.16099959662705202	0.8634670749049634	0.8551117663620398	1.1072958601086134	0.9546196895579669	0.09613311043341194	0.6201610102963303	1.2543765121902475	0.5553944054104654	0.9047716565670123	0.7955382307024459	0.759814556704391	1.0	1.0	1.0	0.0	1.0	1.0	0.0	1.0	1.0	1.0	0.0	1.0	1.0	1.0	1.0	12.0	-55051.56362367962	0.0	0.0	79.0	-1227.7404265659763
94440000	-56737.46290165721	-1310.379597089878	-55427.08330456733	0.42305272921781345	2020.9166732981796	49.22145930038668	0.5548262973996403	1.3205708241427616	1.8842512420897117	3.3647847624780454	4.77191906559144	3.095563517589192	2.519981436974833	2.2772003504081737	2.3891490474631096	2.789558253681888	2.8987263767400666	3.2021609510330795	1.8462730328057473	1.4536714636896055	-0.3141587914846607	0.9389554776706279	3.4251255715298683	0.33113492544183293	0.8431515584982091	-0.22890520373208867	-0.7649457392491399	-3.9302737719751377	-4.748824508151658	-4.977342352456856	-3.1972002555233474	-3.294594330230614	0.468	5.031327775568947	0.2922629794833785	0.18316408402698434	0.19068913577634247	0.3338838007132931	1.2329850788318049	0.8083153911687257	8.942856176325643E-4	0.7740089633886001	8.942856176325639E-4	0.7740089633886017	0.46442637201016274	0.46551713566461417	0.3668335460676345	0.9334520387924327	0.4417688057085874	1.1485418353941255	1.1911078508311586	0.7283640335935243	0.2823347680484762	0.4170936143012095	0.09690509625428234	0.7622023666077635	1.168416108323647	0.5966279134667387	0.5160756546504152	1.0	1.0	1.0	0.0	1.0	1.0	0.0	1.0	0.0	1.0	0.0	1.0	1.0	1.0	1.0	11.0	-55030.8601129697	0.0	0.0	85.0	-1254.0654211230287
94450000	-56741.328965591034	-1317.6085734470817	-55423.72039214395	0.4189476790035954	2020.9207783483937	49.25204354673298	0.49378397336633395	2.6132665628348137	1.8913277466356475	2.4309059774801964	4.041703355459772	3.327034776958143	2.3637062960943243	1.9966754100299735	2.728928975476684	2.530303648633792	3.6835550362651945	2.4399336272584176	1.4946650471084424	1.4935607256826415	-0.20059734514215716	0.8122485084565358	2.106670189548154	0.4417171449647391	0.8333791174824686	-0.2614709407865728	-0.9524776914171972	-4.3566156420088324	-5.392521177113725	-5.857674741421637	-5.984244810228407	-6.078218461654389	0.468	5.220084696227804	0.2935239225636159	0.1788172477978737	0.19217025159919274	0.335488578039316	0.9169797373173321	0.76886198676298	9.330951978102927E-4	0.862939629951485	9.330951978102947E-4	0.8629396299514853	0.21056813728672097	0.302997538710757	0.3358534623743053	0.0192837102012642	0.6252654053401214	0.5145602882320061	0.4951724098243825	0.8240375225080283	1.5818673709716469	0.34446005321803447	0.49428396787545503	0.8232697789276621	0.7860971952741416	0.5112274981259217	0.7316018916362561	1.0	1.0	1.0	0.0	1.0	1.0	0.0	1.0	0.0	1.0	1.0	1.0	1.0	1.0	1.0	12.0	-55032.31264940392	0.0	0.0	81.0	-1256.2000717982878
94460000	-56776.434633836296	-1336.2249779549013	-55440.209655881394	0.41814843331868085	2020.9215775940786	49.35759004851513	0.3567063966536966	1.938286200389039	1.3148973083319277	3.3053681717380177	3.7702212206320085	3.5574275634775705	2.4453662547433277	2.1691977629450223	2.82970130348377	3.3051218196819363	3.6588187018918115	2.5893945604444344	1.5386003401894834	1.8970211013377956	-0.19898222810747757	0.6012585719462528	2.1453106174021555	0.3019468673814502	0.6161004827730905	-0.290787408278615	-0.8514815374320681	-5.181704563950019	-5.437696233614194	-4.6365919993297915	-3.2268378049667272	-3.7266194916440973	0.468	5.360748324899785	0.29024701929439534	0.17914871198472596	0.19262268978594912	0.3379815789349278	1.2965074757295405	0.8151723504977375	9.402951077997207E-4	0.7832675146081788	9.402951077997229E-4	0.7832675146081821	0.636026805121649	0.5737189881703249	0.8483017773069723	2.7022206195029588	1.193091403383469	0.7275433450077561	0.6212719337083759	0.43743189798806736	1.173332330964805	0.5012805179889673	0.6219785378535811	0.35551048188314577	1.068947181638741	1.3736280152327234	1.3733794637117294	1.0	1.0	1.0	0.0	1.0	1.0	0.0	1.0	0.0	1.0	1.0	1.0	1.0	1.0	1.0	12.0	-55046.22499880004	0.0	0.0	83.0	-1272.6282292710039
94470000	-56788.877937627316	-1356.6742565519826	-55432.203681075334	0.4168024481918862	2020.9229235792054	49.906441882800834	0.39077738985556243	2.273736630118978	1.1803815558073514	3.0665005857921983	3.9726819487826126	3.8283312193851957	2.785099648996282	2.4086550914977662	3.0313003214075764	2.8282829952680566	3.6315241809552163	2.5810198442356547	1.9020859065336422	1.8689427966593035	0.1438340906561264	0.7851990491977731	2.419972838886042	0.43324727253121614	0.8920294212244386	-0.19163947473109316	-1.404112806855292	-5.111010264966512	-5.030338951459076	-4.02483569549324	-6.885543736472069	-9.976935208693806	0.468	5.3371094431983455	0.2875136171366453	0.180098913745224	0.19847386359161773	0.3339136055265112	0.9671733614083267	0.7730450409066076	9.105455515875277E-4	0.9761227300598855	9.105455515875277E-4	0.976122730059885	1.4425984163654098	0.23569441800021892	0.40053888220775435	0.6882669484324335	0.9152972093824772	1.7538111881514327	0.23296240438723043	1.241375099679337	1.0578470675339418	1.311264617010261	0.5180848427638222	1.1575917980541994	1.874716536005904	0.807301704496069	0.7517856222369218	1.0	1.0	1.0	1.0	1.0	1.0	0.0	1.0	0.0	1.0	1.0	1.0	1.0	1.0	1.0	13.0	-55050.430800094226	0.0	0.0	82.0	-1280.8647710332432
94480000	-56777.584061540096	-1334.4479219130126	-55443.13613962708	0.4172723460781667	2020.9224536813192	49.374348660294515	0.5366681113747485	2.3560704206363736	1.1289421521602319	2.6065896078819857	3.4260677467730845	3.0096051282680514	2.4702823768009834	2.276889459100112	2.313952702335242	3.1860279955346438	3.739212975051248	2.6351966006270864	1.759755736454085	1.462842959812123	0.08717148404791085	0.2696905736063969	2.4459909541732032	0.5888825758828549	0.7376505203446999	0.07875510809312937	-1.1003036151155121	-4.665658288008145	-4.372140285121551	-2.7509690313618727	-3.6729648306450624	-5.393796434605704	0.468	5.192205881396326	0.29389025901006527	0.17460674684739458	0.1891990552137437	0.34230393892879474	0.620286178331214	0.7398448668746233	9.149348380888331E-4	0.7156569796618591	9.149348380888292E-4	0.7156569796618575	0.42628132677240355	0.23883048407377222	0.6408232615429188	0.312976479007129	0.8665643828089097	1.0781502044871856	0.16190591766011259	0.20015592701948792	0.44763794181628386	0.741690361891976	0.2841601463402669	0.5340837657361205	1.5032500259143835	1.8593120179099567	0.48870098104292603	1.0	1.0	1.0	0.0	1.0	1.0	1.0	1.0	0.0	1.0	0.0	1.0	1.0	1.0	1.0	12.0	-55039.67759427439	0.0	0.0	82.0	-1279.6344261207657
94490000	-56776.28082026524	-1338.0223629318969	-55438.258457333344	0.4169230276290633	2020.9228029997682	49.72837444704771	0.4463525008905271	1.4559081105259524	1.5440171342454303	2.039250367715776	2.741036099961052	4.04138026256571	2.1702040244375884	3.153635431848127	2.7324224645710142	3.1150123836863552	3.725797249855102	2.605525821893911	1.4763044364817481	1.578183862809922	0.08290328490103652	0.5224206563599039	2.6171033603393634	0.616848699551563	1.2997035085625461	0.344428259849845	-0.9776342787670207	-5.22776179003034	-5.8739824210812435	-5.786170931014657	-3.6502464343792154	-5.247361586643561	0.468	5.334951057914473	0.29234570155916845	0.1799553612531154	0.1894363725258334	0.33826256466188115	0.8364906596651986	0.7835872211035949	8.247916053911377E-4	0.7713065347492861	8.247916053911358E-4	0.7713065347492862	0.5900222811652605	0.40737761169461406	0.527085835333478	0.35612955045336003	1.1612065694715026	1.387522787638138	0.5035762946255274	1.0921260082154214	0.6628992226262217	0.5384366199222406	1.600560094684003	0.7703881201487995	0.6267622714879713	1.5948186496875405	0.3454367207220506	1.0	0.0	1.0	0.0	1.0	1.0	0.0	1.0	0.0	1.0	0.0	1.0	1.0	1.0	1.0	10.0	-55043.952785053065	0.0	0.0	85.0	-1281.9583225598474
94500000	-56786.013846074704	-1341.7274362224139	-55444.28640985229	0.41814764656435266	2020.921578380833	50.33054905741404	0.4046352340304655	0.37944752397834924	1.0325359784057206	2.5698664703203784	2.7815179077623533	3.1276555344785826	2.7166721270832404	2.901874025839297	2.753164900535921	2.8819053958466103	3.0086061713434193	2.750232118638869	1.5612106292074834	1.3991378544681348	0.3155166361320221	-0.0063881598500618725	2.594687363849126	0.22371625461517664	1.9088232459329009	-0.05670831614094041	-0.8643644009149697	-4.997095839718841	-5.318860274655917	-3.8495659029551748	-2.0065999293771024	1.4528400767968233	0.468	5.307524567527108	0.2945583392459085	0.17644904429034788	0.1916532762367362	0.33733934022700585	0.6477336418273348	0.7545057667825233	8.663544205063561E-4	0.8914451697118468	8.663544205063567E-4	0.8914451697118494	0.9711753403836385	0.3410428370225289	0.46955388533444753	0.5378643054355564	1.5928934315194487	0.4846989122329468	0.7941312122978119	1.0524445210787194	0.5920284503866615	0.4678488268759259	0.07504651655088529	1.1482304697420858	1.607895971677785	0.8413553002266654	0.7298600491371183	1.0	0.0	1.0	0.0	1.0	1.0	0.0	1.0	0.0	1.0	0.0	1.0	1.0	1.0	1.0	10.0	-55043.60149669391	0.0	0.0	90.0	-1280.0271595468328
94510000	-56811.89051750818	-1333.0816549048275	-55478.80886260336	0.4291396550497152	2020.9105863723476	50.72890207338276	0.37047054534979657	0.6785428372657117	0.9903533410300367	5.301203224432571	3.447221775461548	4.392941389090033	2.409422784656931	2.4036650782320828	3.2068226435613654	3.2605786717971372	2.7860755063460765	3.007275714861258	1.440802728760286	1.6339619365946418	0.37948781551192196	-0.05238420677719839	2.1524340790076746	0.43112264393233085	1.7242263817287902	-5.959795558291014E-4	-0.747686382681236	-5.099395051815747	-5.149835781421266	-6.3043986596919	-7.169599055028334	-7.187541959179773	0.468	5.37712671465217	0.2912422664824798	0.18097086777317026	0.19121000007521768	0.3365768656691307	0.41433489485862884	0.6768452705139741	8.923842058983446E-4	0.9383051789614012	8.923842058983438E-4	0.9383051789614008	1.377473395328411	0.4731953741535925	0.9025939983688819	0.5727728971568762	2.004264404011872	1.037009182100993	0.8849020120259873	1.1181389724639403	0.12544466195917806	0.7431493477591881	0.6947020981568577	1.0241121174708872	0.7585883159928036	1.339631613802603	0.439102692911034	1.0	1.0	1.0	0.0	1.0	1.0	0.0	1.0	1.0	1.0	1.0	1.0	1.0	1.0	1.0	13.0	-55071.93139554949	0.0	0.0	84.0	-1260.4580698834068
94520000	-56793.07999214573	-1302.312727981312	-55490.76726416442	0.42049523425537866	2020.9192307931419	50.76546245493554	0.3165885304082038	1.7010715076004992	1.2870485618210443	6.068625034641084	3.294758680621927	4.141595285794824	2.2793190732934248	2.1563895542764944	2.538235454222192	2.8112309954139185	3.1021341656555306	3.263743167319202	1.39443420868248	1.8671328075628	0.34839225694563547	-0.035368088571679585	1.898868883172566	0.4113635355364982	2.1144683057778035	-0.2091801041452361	0.0984622382765265	-4.751646355247116	-4.918957172051142	-6.044308824976548	-7.081448504368904	-7.393818562870706	0.468	5.220049036673254	0.2936385473596546	0.1807584303779772	0.19392255927181365	0.3316804629905529	0.798597730944977	0.7598923120472304	8.789983714820854E-4	0.8195049476263108	8.789983714820861E-4	0.8195049476263124	0.4129796604887902	0.5015309102301588	0.5816609800981971	0.6165674456006317	1.706732766088356	1.6426620554021638	0.1636301863745567	0.8659099607728725	0.20000501753379551	0.7406766606055272	0.3029080797680082	0.8626219862596063	0.25258690381345905	0.8832898899021612	1.586353437818197	1.0	1.0	1.0	0.0	1.0	1.0	0.0	1.0	1.0	1.0	1.0	1.0	1.0	1.0	1.0	13.0	-55086.034803563685	0.0	0.0	85.0	-1237.3596511853575
94530000	-56778.74523623724	-1309.3975434717647	-55469.34769276548	0.41810076902364335	2020.9216252583738	51.01606949424804	0.6373009692825609	1.2521582685823818	1.6860217176300076	4.200166126888381	4.106694557636437	3.880712072019115	2.5795406483781993	2.579015275875799	2.6952945329375773	2.821380438320761	4.348690848221319	4.139368275491598	1.3307607983450263	1.6030631001838476	0.48403393259778155	0.06643439829936802	2.04297621208028	0.3272848562747136	0.8539655563146173	-0.08004370461682286	-0.104463620397854	-4.586779554992853	-6.208855690491623	-4.792228007031546	-4.897356301019706	-4.218105331683726	0.468	5.408970371079618	0.2923204305442692	0.17926433925078294	0.1891920335519319	0.33922319665301426	0.6510166785372182	0.7651603803471188	9.338827200865103E-4	0.922897850216393	9.338827200865128E-4	0.9228978502163963	0.7028241231760431	0.41000139802559116	0.3033791920339896	0.832101933067819	2.0714410169377104	1.7179958749166417	0.31672141731434017	0.9045956745908025	0.09894671342484858	0.7059535965721272	0.1897036728367608	1.2037829451734596	0.132208071911201	1.8091747363774118	1.5780873209249369	1.0	1.0	1.0	0.0	1.0	1.0	0.0	1.0	1.0	1.0	1.0	1.0	1.0	1.0	1.0	13.0	-55064.879791862164	0.0	0.0	90.0	-1236.7957437207306
94540000	-56718.33516591065	-1251.4857775934868	-55466.84938831716	0.42186463522077344	2020.9178613921765	50.79131000775505	0.27829152189974504	0.24915585495632908	0.38239751997662563	3.495228700197236	3.8410108434039545	4.551286738381215	2.3286657630929555	2.9024164260137666	2.5196524372365365	3.2707622474472733	3.18499101629939	4.045841870657069	1.1527261723748798	1.4772774155624142	0.4734043139009757	0.2809201284680122	2.829201038589181	0.1355951308089141	1.7342541912170293	-0.27620930417143486	-0.2109801919988007	-4.783409179342072	-5.791312031874739	-8.906995477348094	-10.96783488563786	-11.39571148132318	0.468	4.864306404630755	0.28878962333877906	0.17752845432577094	0.1953871471789467	0.3382947751565016	0.5296240359883034	0.7143275219070343	9.078580500992079E-4	0.6919072090841628	9.078580500992084E-4	0.6919072090841627	0.5528842857623644	1.5199897757768037	0.8226767451194932	1.2313961877069401	1.158756983168835	1.4677941290718182	0.6320647232035488	0.30323466620853196	0.4661142968017716	0.30582561387172696	3.020301113705787	1.3904933284571266	1.0506652004808956	1.4906378211485687	0.6505354810206789	1.0	0.0	1.0	0.0	1.0	1.0	0.0	1.0	0.0	1.0	0.0	1.0	1.0	1.0	1.0	10.0	-55072.508268028236	0.0	0.0	80.0	-1196.0159037496846
94550000	-56695.96789624448	-1266.537056356313	-55429.43083988817	0.4162364302389235	2020.9234895971583	51.015840722200004	0.2691447648625319	1.9070040225118479	1.4555358981293811	3.936037318204091	4.201728232605343	4.106370799146142	1.7638341369847268	2.3005435413699313	2.9933113913298888	3.1739742063232494	3.793329765521683	3.4070846674725628	1.1066293528625484	1.5840071939148297	0.08420040511363297	0.47916978378525094	3.1478103730937708	0.5259773735194808	1.438079207347676	-0.2501299443733871	0.013010519886841349	-4.425029547745788	-10.071297896491078	-11.673545375707867	-12.786152245355987	-12.54743154072162	0.468	4.966666630494111	0.2919606154047184	0.1797098159648804	0.19240363911412883	0.3359259295162707	0.5257091657576124	0.7348241827558151	8.885065338929263E-4	0.7458537263150253	8.885065338929265E-4	0.7458537263150257	0.9595683330108081	0.6280667895919231	0.9675266015891083	0.4298248683371887	0.9548652353669561	1.1941778068643556	5.29195675788793	0.5549672148041322	0.037140497423763685	0.5814988010423507	0.25373111973793266	1.329870235521512	0.5812978674833084	1.6794871712018842	0.7898704114288496	1.0	0.0	1.0	0.0	1.0	1.0	0.0	1.0	0.0	0.0	0.0	1.0	1.0	1.0	1.0	9.0	-55037.98600461881	0.0	0.0	89.0	-1209.942345185748
94560000	-56715.137414754645	-1285.7288141237395	-55429.40860063091	0.4209064947613176	2020.918819532636	50.55430496097143	0.44717320264662563	1.2568478781671908	0.8544213381807482	3.9278286040911294	4.7549430604373395	3.6574845558391713	1.7033596250457865	3.5966971126081386	2.852972713868831	3.617129124584651	2.913442724742466	3.1388432622920592	1.4633462616362976	1.7245841706941456	-0.030066068938791025	0.6559354198170992	2.6002479327992347	0.2130971117332947	1.1989898454535186	-0.21962932901184418	-0.2953827246081424	-4.20580081641565	-3.579463564926412	-6.020366565465348	-6.483991615210286	-7.008130588646849	0.468	4.7422223743327265	0.2908672172102087	0.18023892787537732	0.19080050962541267	0.3380933452889996	0.7313049472300113	0.7310761517800103	9.301438355808623E-4	0.7961763903311486	9.30143835580863E-4	0.7961763903311507	0.9545277933745654	0.2555712522947085	0.9853309141683936	1.3761722969752577	2.2707776499658223	0.6811652567513727	2.0235780639219936	1.1246390564799182	0.23368813195212682	0.2769300737262027	0.3178435147956717	0.6260564711793152	1.3369328621079575	1.0546423036483397	0.9067256613898902	1.0	0.0	1.0	0.0	1.0	1.0	0.0	1.0	0.0	1.0	1.0	1.0	1.0	1.0	1.0	11.0	-55045.22779374568	0.0	0.0	86.0	-1223.7170082603384
94570000	-56722.24130291597	-1306.6150665291627	-55415.62623638681	0.4301387930889034	2020.9095872343084	51.225857724673226	0.6482393646212322	1.0266356399342516	1.6558240470481458	3.347538065576742	3.559000044702684	3.4581188819257305	2.161300085660157	2.7517332627963365	2.495420766708818	3.5200162707446077	4.1757274763357985	3.3579404959952655	1.6747104681007206	1.715624299261876	0.038782734072284296	0.5535011958576901	2.8921666299938966	0.06704988039058132	1.2297762631804594	-0.009987047926034158	-0.9693781835534332	-3.8620523155747195	-4.103849400799792	-2.5868651448399667	-2.519347452769334	-4.660065709471688	0.468	5.351667293345625	0.29133404292879017	0.18540007301243605	0.19062898879052742	0.33263689526824464	0.8799937750618287	0.7718838716380791	8.876064860219304E-4	0.9694528465189638	8.876064860219311E-4	0.9694528465189647	1.2047966832648556	0.4910045656034167	0.4481598331576267	0.2177833842715915	1.4640638063773153	1.163358888157756	0.15998447124472584	0.45410373600657916	0.584968655178837	0.5972104619074093	0.7995873430248202	0.5766121529107449	1.768966397185012	0.5531674881497124	0.4762662267731866	1.0	0.0	1.0	0.0	1.0	1.0	0.0	1.0	0.0	1.0	1.0	1.0	1.0	1.0	1.0	11.0	-55047.650830941544	0.0	0.0	78.0	-1237.7278786879722
94580000	-56739.989325032904	-1310.421090330697	-55429.56823470221	0.4190016809625042	2020.9207243464348	50.83222835523	0.5780448322692707	2.791099011169692	2.4009977218074847	3.1562889969732386	3.431350479112921	3.383773220914075	2.2767310501584945	2.7560292082140165	2.841822229948026	2.89879417477572	3.6317870947323585	3.085656406051713	1.4829161520040925	1.8794266620208935	-0.16220480193980114	0.06272456511780997	3.0761426564680896	0.3180051125787504	0.5639508188375015	0.3692526229604718	-0.7394995466551151	-4.3477597252814375	-4.747401429518842	-3.9248216475488094	-4.077049372129633	-3.8283713397431285	0.468	5.149462396595576	0.28975704113337897	0.17793816094194964	0.19311969684258312	0.3391851010820865	0.772730513351166	0.761725226483627	8.520569794374705E-4	0.7952216397832026	8.520569794374711E-4	0.7952216397832012	1.6375171891860751	1.417388164010857	2.1148820764454266	0.1130841358929713	2.3641165347320685	1.0637233041217615	0.6968638834251166	1.4445765572351246	0.010372571167545419	1.1042651014535032	0.7934282641435343	0.6216224910930788	1.2961688466000845	2.6960285612119343	1.4557211357461963	1.0	1.0	1.0	1.0	1.0	1.0	0.0	1.0	0.0	1.0	1.0	1.0	1.0	1.0	1.0	13.0	-55061.9675416682	0.0	0.0	74.0	-1238.62299440967
94590000	-56754.47142963318	-1336.7594112979928	-55417.71201833519	0.4266863503998381	2020.9130396769974	50.71437748119818	0.5177196720171581	0.33817690230648356	2.132244215073113	3.291835166099737	4.098775278801301	3.1000262960388625	2.232959122751559	3.66514752096748	2.6853360512546973	3.081626203033818	3.620025113559575	3.1278727655867646	1.5817385250382474	1.406999998575188	-0.1089375130178111	0.2663021360849884	2.3214482160698178	0.4397483911720241	0.6611726386854532	0.5124703176589352	-0.5297449601919733	-3.698193506339322	-5.129380009703666	-4.13296751453182	-0.6419305431730562	0.04368858413435639	0.468	5.083122524890203	0.29360780810533166	0.17913715946999909	0.18725674504073847	0.33999828738392895	0.86309712281446	0.7710041697834762	9.221431876684614E-4	0.7699148307612884	9.221431876684606E-4	0.7699148307612876	3.0607551088963807	0.5100973202090804	0.6113638496601297	0.008539785512950645	2.609975100867282	2.1589458531375825	1.671675476463082	1.574184582787449	1.0373212241099836	1.2905321965053056	1.4224535508628915	1.1428721415209622	1.717532940991188	2.9227706971227363	2.331107312401528	1.0	0.0	1.0	0.0	1.0	1.0	0.0	1.0	0.0	1.0	1.0	1.0	1.0	1.0	1.0	11.0	-55038.479823840375	0.0	0.0	82.0	-1265.8191202290593
94600000	-56787.37282108718	-1366.321632983436	-55421.05118810374	0.41722863961370826	2020.9224973877836	51.7743916106553	0.30117193097585826	1.539936156080093	1.7836391315717706	2.8357118377617505	3.337884255050301	2.6728965573894325	1.9649156525183331	4.3076272746386515	2.554080855279549	2.9727475063645077	3.6417343960458495	2.5375926465957055	1.7392706736758519	2.0272121627218715	0.20088137175020016	0.6543396888224686	3.708091247594047	0.6161232161681781	0.14026975068002417	0.41602644784930226	-0.49327943997465085	-3.6645379833320018	-4.508453882383137	-2.97977052667109	-0.028683284535431675	-0.32238993774204694	0.468	5.726613314538545	0.2947838093249077	0.17979936176035033	0.1913506491326905	0.33406617978204967	1.0586971241754919	0.7961796471150473	8.820307244314929E-4	0.8693824645447352	8.820307244314928E-4	0.8693824645447324	0.37131583676134344	0.27314899562042855	0.4013856017100652	0.213938082917005	0.5235982423433618	0.5270475404587059	0.8533569552894945	0.36725954490519086	0.709569916876187	0.6376386249157655	0.21712037938472892	0.25424949213159714	0.27988819297119505	1.2323736068832483	0.36232167040961594	1.0	0.0	1.0	0.0	1.0	1.0	0.0	1.0	0.0	1.0	1.0	1.0	1.0	1.0	1.0	11.0	-55050.69012060955	0.0	0.0	91.0	-1306.189583167374
94610000	-56842.10784958513	-1389.5823163088803	-55452.52553327625	0.4188119356790916	2020.9209140917183	51.00343261824517	0.5066796728586052	1.968387256396175	1.8473490794664358	3.7043897942376844	3.450799849820267	2.4521546468967195	2.1695725217630133	3.115413951156322	2.574765275109551	2.8642760906813685	2.679953632705631	3.1671417680563936	1.7006004608898881	1.958486594078689	0.23273771853952988	0.343220288398123	3.7178152634222985	0.8014154735340879	0.8731870167312192	0.8411712986035632	-0.8880861112440966	-4.081307662258054	-4.341345417799797	-3.1547091575680017	-3.930806408174607	-2.9490497168243768	0.468	5.680423956282766	0.2894061161359498	0.1764258775706858	0.19565123665728962	0.33851676963607297	1.0312923415832003	0.7889630931339768	8.601109887116302E-4	0.8371928060275768	8.601109887116313E-4	0.8371928060275758	0.6861671381090267	0.5083855757300192	0.505137306293807	0.04371678833500164	1.2419281354511542	1.4406262521769988	0.142827802202027	0.11277653724764873	0.08826803561728866	0.5236274194585024	0.5211310015980855	0.7860167699366941	0.9627091967632857	0.8613903806809314	0.32992149673710575	1.0	1.0	1.0	1.0	1.0	1.0	1.0	1.0	1.0	1.0	1.0	1.0	1.0	1.0	1.0	15.0	-55065.92133549024	0.0	0.0	82.0	-1319.7989066167145
94620000	-56832.93153436042	-1383.605105616162	-55449.32642874426	0.4163713225959749	2020.9233547048013	52.13246547685754	0.4159412612991565	0.38678771504200826	1.3624160797661125	3.243020658962331	3.6121174909315146	4.908868348514296	2.6899108116060133	2.358186357217055	3.0982213955045177	2.548556320386233	3.077454006546956	3.162928291965222	1.6479197208529912	1.4774784171249908	0.17841327647849892	0.7719827229516434	3.3392282891722074	0.5667560134848466	0.934700735139452	1.234334626569978	-0.7919071930533557	-3.472999822244434	-4.353053806293221	-6.4054476707155	-5.6240763627765125	-3.4747879936794335	0.468	6.010626364926386	0.2937272453833588	0.17781136164490843	0.1905998249990452	0.3378615679726857	0.5961800811739437	0.7256014820839194	8.756248821283731E-4	0.6723794696503133	8.756248821283744E-4	0.6723794696503143	0.93226210966822	0.44448114593092747	0.7251101252582388	0.39288580356709185	1.0535593202383748	1.980333805843386	1.4243675599215175	0.6657587468704492	0.5865639251891701	0.7681623964453728	0.5052755355072754	1.0700652277593505	1.6024618809442013	1.668451600617964	0.295390672603974	1.0	0.0	1.0	1.0	1.0	1.0	0.0	1.0	0.0	1.0	1.0	1.0	1.0	1.0	1.0	12.0	-55071.09015538579	0.0	0.0	77.0	-1324.8907323299989
94630000	-56797.45332449752	-1378.914075163808	-55418.539249333706	0.42909825308128957	2020.910627774316	52.510671166708015	0.35950169676196747	3.0235291532509234	1.286180253320506	3.8624071038721954	3.560183854580047	3.4824118445148797	2.2007983344797233	2.5263394189278467	3.4157532495267997	2.6199143701112906	2.7651128477224276	3.5863974017030604	1.769682065023251	1.3281092819672164	-0.027059227125338352	0.8264094597924413	3.6070534377775574	0.872530072606692	1.2226183751477768	1.696246302146271	-0.46143032646920235	-3.3842415562593136	-4.933266593879058	-5.083428271715242	-6.702967608742249	-6.3202323443484065	0.468	5.225349011989392	0.2936623107307246	0.18041359750656255	0.19018229230817466	0.33574179945453636	0.6628071845366449	0.7339604508362805	8.278792480878306E-4	0.7215423485115076	8.278792480878326E-4	0.7215423485115078	1.547314762075123	0.6819288754569677	0.4002593096005524	0.11303702883899325	1.7145866378974648	1.0866578808481873	0.46512562281029585	0.6068231351441491	0.298315387543958	1.4388018283036865	0.37386863739510473	0.5171306058703987	0.9565713992182174	1.4793339337183318	0.5317064947392749	1.0	1.0	1.0	1.0	1.0	1.0	0.0	1.0	1.0	1.0	1.0	1.0	1.0	1.0	1.0	14.0	-55038.286015517006	0.0	0.0	78.0	-1314.44345509631
94640000	-56792.17283590626	-1372.009302303583	-55420.16353360268	0.41661143032331266	2020.9231145970741	53.00429977537535	0.4220958323585112	3.2624350872985577	1.144461030616909	3.182517777657373	3.0873988815593894	5.516972321831222	2.541904391575214	3.1402777085304243	2.4633558103823976	2.7797157097874687	3.218107897664465	3.1851152434098684	1.895229978606782	0.985210576913941	0.1574735031416737	0.9489143383789992	2.8418713921324072	0.7963524331847751	1.4493842252045168	1.9054968365580538	-0.7590130427563996	-3.2424299820353975	-5.928477782235797	-7.326831301654819	-7.701956776430775	-8.571256441570029	0.468	4.946867603445879	0.29300425866742286	0.1800183682838084	0.19284965003043178	0.33412772301833515	0.8661322655749456	0.7642844228451762	8.58407869286987E-4	0.6486809649412995	8.58407869286988E-4	0.6486809649412998	1.529422833520631	0.7720548749887317	0.8598742944384304	0.5157196532195694	1.9424426650609599	1.3240342988837506	0.669842234864151	0.887035864018112	0.1774735346105188	0.6295862767098895	0.7799877183177625	0.9569911474071698	0.6920877542833744	1.599769492262892	1.2601209222127847	1.0	1.0	1.0	0.0	1.0	1.0	0.0	1.0	1.0	1.0	1.0	1.0	1.0	1.0	1.0	13.0	-55041.00876649776	0.0	0.0	78.0	-1310.7907817202827
94650000	-56801.13360177911	-1383.1609762109483	-55417.97262556816	0.41843905529577397	2020.9212869721016	52.436595293887635	0.312543286097156	0.6015038724803627	1.9187866350524045	3.34509058257734	6.503962995201225	4.024326251770262	2.2318768435569587	2.553364762637418	2.7572501831997878	3.040933496508321	3.1753881611254	3.407784707052377	1.8455207131878466	1.120104049006588	0.20973040791955053	0.8447892598535016	2.0366256002679775	0.4740898555992836	1.3151392120828107	1.7573688845623123	-0.6202565333197743	-3.0295413817084738	-6.791241307631897	-5.871439828850145	-5.515375316724898	-4.6073732703974075	0.468	4.799356112752752	0.29489539563297446	0.17742660476917815	0.19029155449114574	0.33738644510669985	0.9831893386898307	0.7858363591055677	8.779837523338968E-4	0.7953743953042115	8.779837523338966E-4	0.7953743953042112	0.9754262087235559	1.4091887919463235	1.6435168749409854	1.1742842737473855	1.9909768377624981	2.1115930387201316	0.61789561307021	1.1549658949256087	0.9581007211633515	1.0601612039170263	0.8637354043459444	0.9106608193070159	2.1397857967862612	2.185938214492355	3.947345864266674	1.0	1.0	1.0	0.0	1.0	1.0	0.0	1.0	1.0	1.0	1.0	1.0	1.0	1.0	1.0	13.0	-55037.33711016448	0.0	0.0	76.0	-1306.0719230581687
94660000	-56825.61186633503	-1383.3265839751225	-55442.2852823599	0.4170327349797965	2020.9226932924175	51.704176059069425	0.31245311647914015	0.7064852893231426	2.4697917241279397	4.027028087553518	3.2180418617527926	2.7453902784284314	1.9336885505836143	3.3693017553630655	2.318772730991442	3.531051525616278	3.156236318366099	3.9863512985239344	1.5905215464968243	1.0767648203093605	0.18725672365750398	0.4735857448381038	3.1812972102764636	0.654103314200002	2.575507643041433	1.5038905392063975	-0.8665826934323945	-3.3678309847318824	-7.578488318175985	-6.0850584802837835	-2.5939997034660367	-1.1873100786903725	0.468	5.305782571373662	0.28682355979794194	0.18300845372844313	0.1916633529822975	0.3385046334913155	1.0637006388377572	0.7959037079593254	9.113599540116592E-4	0.9712810308692716	9.113599540116566E-4	0.9712810308692682	1.184951328515938	1.4781988496381517	0.9699689225505758	1.0794489098966527	1.2442568533830514	3.6376119973295684	1.25336771191458	2.010003127941178	1.6199281920448698	1.839312459572373	3.483790135505925	0.79383055073659	1.833003360421973	3.182384303517053	0.8556807497641508	1.0	0.0	1.0	0.0	1.0	1.0	0.0	1.0	0.0	1.0	0.0	1.0	1.0	1.0	1.0	10.0	-55061.314484082235	0.0	0.0	87.0	-1300.9117565415916
94670000	-56767.21135934292	-1370.988777419602	-55396.22258192331	0.4173728012097681	2020.9223532261876	52.480036947202	0.5127983908235524	-0.27860787338267456	1.7386489512945098	3.638854119622072	3.6153825632947556	3.0908520587917456	1.9543695420901417	1.9361549523349386	2.7169898869129696	3.2742873742477974	3.6589087969008247	3.4131165973634032	1.8366434565231657	1.0130175811823472	0.24233209884988902	0.6913834096941492	1.2414548503052112	1.0463638616975097	1.8014865137417415	1.6876637216795098	-0.9387819628239913	-3.651849367061338	-7.319731020023631	-5.493724348469289	-2.779322818372388	-0.3947835948377998	0.468	5.086242470976678	0.29191001592607	0.18026643637570475	0.192223019466007	0.33560052823221626	0.6743932045291904	0.737774705248471	8.934325259222393E-4	0.8520881280873409	8.934325259222406E-4	0.852088128087342	0.36561467680727466	0.34291942474211184	0.3451646533847126	1.2427882561066246	1.8305648304070963	1.6828540451424365	3.5354953162095626	0.9049516492536316	1.5124364955367817	3.4386743402503623	0.07675312600075966	1.2256776589831055	0.7271502696988447	1.6596919608165075	0.7590737268014749	1.0	0.0	1.0	0.0	1.0	1.0	0.0	1.0	0.0	0.0	1.0	1.0	1.0	1.0	1.0	10.0	-55016.32754674172	0.0	0.0	84.0	-1301.307711873913
94680000	-56790.38045322981	-1385.7300440966524	-55404.65040913316	0.4167766435656309	2020.9229493838318	52.134940217962125	0.2561294412546511	1.1006446331130197	2.4118012095187096	2.8039363263858315	4.666342780028408	3.635616158224871	2.12691654743394	2.1480524039688	2.6835284081418167	3.1972742788844273	4.435155223879354	3.147543412769609	2.050633435696023	1.217582837504508	0.06763094875855138	1.100242889068298	1.1773804232416376	1.0646488941504357	1.812397205402746	1.4954104654063416	-1.2533886604692202	-4.171440355343791	-7.678846298851984	-5.947764679819921	-2.7230218753505255	-0.05725084493842836	0.468	5.785167341254216	0.2902952555124095	0.1820513268288507	0.1958140222642054	0.3318393953945324	0.8003173157400265	0.7652134157278676	8.66633618140598E-4	0.8346808268396713	8.666336181405975E-4	0.8346808268396715	0.8800157127283958	0.06587626358843982	0.2812211559130743	0.9434792805444051	1.2886797445401736	1.2201718481581205	0.6967699071784019	0.5800121507251997	0.10292777478233178	1.8363741976175212	0.23296660205616684	0.5466093974973725	0.9670356658322459	1.7732604499682147	0.5769268114627757	1.0	0.0	1.0	0.0	1.0	1.0	0.0	1.0	1.0	0.0	1.0	1.0	1.0	1.0	1.0	11.0	-55016.490964175246	0.0	0.0	88.0	-1323.0130135336676
94690000	-56869.82001185915	-1412.6930110411868	-55457.12700081796	0.42325816189892823	2020.9164678654984	51.93583431287022	0.6950242239002634	2.916492729224111	3.794232536591911	4.097240080080118	3.2107291668733215	3.8050302719793163	2.1298971595247624	2.241328070115482	2.413460680358805	2.6366225982261495	3.515844383806767	3.3068530898660655	1.7351691081472755	1.1632865047554684	0.2752914077678479	0.6186039690994936	1.556632384501561	1.5426921094676698	1.230806328904148	1.4721033445409002	-0.8401989351430696	-3.786899991471127	-4.452841504155142	-3.790918462388411	-3.301575369382568	-4.214172150066595	0.468	5.698851260223339	0.29594219602865257	0.1812992720547092	0.1887204816620027	0.3340380502546335	0.689531288997622	0.7504801431274079	8.730763870182627E-4	0.7863757192432042	8.730763870182617E-4	0.7863757192432019	1.6629374542842668	0.8383911574911799	1.2872925016766317	1.938331956695414	1.5733049136943282	1.6631805541431899	0.1521816071560813	1.910679604279215	0.6992078203351183	0.8176657371533614	1.1988666852116556	1.3373853882641467	1.2256403344166436	1.2186251708484932	1.0538007503007358	1.0	0.0	1.0	0.0	1.0	1.0	1.0	1.0	0.0	0.0	1.0	1.0	1.0	1.0	1.0	11.0	-55047.32486558892	0.0	0.0	89.0	-1345.3397605943035
94700000	-56845.40680315713	-1386.9343304235904	-55458.47247273354	0.4163415473585114	2020.9233844800387	52.471922016241095	0.994578003304926	-0.03304801735882634	2.2667341555918914	2.8659615111850014	3.1298939859425747	3.5385437623311966	2.703006203552348	1.9624913535966058	2.483669739946692	3.155862885150182	3.710613118495508	3.564971732550156	1.9895994647212223	1.2176600370247972	0.14295736383071217	1.1716944396887334	1.2140187070554813	1.5728904478202375	1.582094112536662	1.132322963241365	-0.9396549356489025	-3.723129157270311	-4.387349908898022	-3.894404799908868	-5.167718228064266	-4.537597508265287	0.468	5.846494153919685	0.29382955381140613	0.17726409689365916	0.19786204429248108	0.3310443050024516	0.7084536933195816	0.746638155032647	8.740670301668164E-4	0.6758644625805711	8.740670301668183E-4	0.6758644625805714	0.9827003985310162	1.124563576154577	1.5261920487997718	0.46225997372750627	1.8994845657719128	1.5025215706125354	0.15259814851118533	1.3312102213977823	0.9068399510556174	0.850180669720689	0.7215280147887724	0.7379179070094364	1.20894412918599	0.9838394961685454	2.261086421733906	1.0	0.0	1.0	0.0	1.0	1.0	0.0	1.0	0.0	1.0	1.0	1.0	1.0	1.0	1.0	11.0	-55049.476497523545	0.0	0.0	87.0	-1326.530669270455
94710000	-56823.77739812429	-1370.3690709739435	-55453.40832715035	0.4281306218405733	2020.9115954055567	52.78673461646509	0.40029354649299215	0.46721323858603303	2.1797463213379493	2.5396906045475003	3.262010292163734	4.512346166068092	2.8047203230780533	1.866903365141697	2.2832728389360484	2.8476622332595674	4.881918633019786	4.620922412189085	2.0322150468521722	1.2429260359744703	0.09811004679110308	0.8983363888013037	1.3582902520264406	1.3773829662038541	1.4509633549493572	1.0640541085839368	-0.9448159626795302	-3.9039357779498567	-3.9998806818613675	-4.077368471304962	-3.0576403120632745	-4.169322349946047	0.468	4.784474192336239	0.29357151794028064	0.1794405177834375	0.19407956357984144	0.33290840069643834	1.2647249253743176	0.7800792111351578	8.787920193561968E-4	0.790414352015458	8.787920193561979E-4	0.7904143520154595	1.041491287318129	1.3330483724509414	1.3826040845720007	2.4613213990646132	0.9513421293767851	1.23127228483725	0.0997665966007322	0.41857950733138666	1.6423575036680111	0.4954438740163326	0.40968901200451674	1.3354267477163733	1.0682346526136082	0.848840490514901	1.1184694189180322	1.0	0.0	1.0	0.0	1.0	1.0	0.0	1.0	0.0	1.0	1.0	1.0	1.0	1.0	1.0	11.0	-55044.66266701953	0.0	0.0	86.0	-1304.5277374274672
94720000	-56787.7611021132	-1357.8729049839123	-55429.888197129294	0.4294021667755071	2020.9103238606217	52.915245690495524	0.33042977045508665	0.1440601520812339	1.5854574122065188	3.3333799787201324	5.101419576428151	4.108317219085713	2.4199668863905326	2.051897767798523	2.3208069859615885	3.237524150986291	4.798951076359301	5.501249231975676	1.9905984673582688	1.3360839042162476	0.1637421250581506	1.6442232853648717	1.4615135441161877	0.4740313191593971	2.134214146668902	0.6717419353955553	-1.3133152725987962	-4.221057976204345	-5.15317233118403	-5.585896661449893	-3.460742190105368	-4.247639244549031	0.468	5.0992058125438655	0.29341341449247277	0.1801634756057837	0.19199720671673995	0.3344259031850015	0.9883676464568414	0.7986625677660909	8.792687006154613E-4	0.953222455851332	8.7926870061546E-4	0.9532224558513295	1.2333127480861446	0.2801755251946788	0.7814453659870635	0.9136385880988241	0.6542642850590461	2.509688318570842	0.3285458967800317	0.8610452983798141	0.30055899327582464	0.6621335517283131	0.593424340231852	1.7880866918682055	1.2538142462700392	1.1903399666306043	1.5687938978446405	1.0	0.0	1.0	1.0	1.0	1.0	0.0	1.0	0.0	1.0	1.0	1.0	1.0	1.0	1.0	12.0	-55023.95330860655	0.0	0.0	88.0	-1282.4850672314644
94730000	-56789.98926146819	-1336.9106615018163	-55453.07859996637	0.41631613721739563	2020.92340989018	53.21413578275127	0.2534798069460331	2.600734704368623	1.4636621841878064	4.281687186219405	5.91702071299979	3.4964604489812077	2.544235654459697	1.73615530184153	2.407646336224473	3.180644900294603	5.79943697281521	6.296384944142061	1.9545593067766913	1.1916424726723132	0.019601456180648163	1.469315849387933	1.259200065567129	0.603192065473884	1.0887625397896312	0.6678631038738839	-1.4038807247016387	-4.745825111541949	-8.175610362126108	-12.809925478413435	-13.174858208211726	-12.50762627897284	0.468	4.874136542300988	0.29101649760337156	0.17880322282685268	0.19093807877316368	0.33924220079661005	1.1431741481694646	0.7780767658021842	8.412233162050996E-4	0.8696472984341405	8.412233162051005E-4	0.8696472984341408	2.3701381907997456	0.5467717289849949	1.2096302159519943	0.5515280596573601	2.5992484798995203	2.163455984274508	0.45172160034230674	0.5194717845159001	0.19950685174381835	1.1949308678588941	0.3961803910208491	1.5542162828490507	1.4956867128449096	1.6871224344118798	2.231247064451436	1.0	0.0	1.0	0.0	1.0	1.0	0.0	1.0	1.0	1.0	1.0	1.0	1.0	1.0	1.0	12.0	-55038.50685200794	0.0	0.0	90.0	-1261.5003757245893
94740000	-56777.740238287945	-1342.705462877178	-55435.034775410764	0.41669807683968224	2020.9230279505575	52.40302052230678	0.6342928717529136	2.0179557195571256	1.8503512663421606	4.006531900081377	4.936517166366869	3.404384337244269	2.5844291086930653	1.8439470051315179	3.1458244751626694	2.881685209599778	4.00620336306178	4.057239244896268	1.9597950354050915	1.0413733454609166	0.03577281079161504	1.865751905696249	1.7775322849152653	0.5349659846239806	0.9945918968561887	0.4174830739597096	-1.4037706140768462	-4.483484559628771	-7.117873009725903	-5.464888075301738	-6.015938559573	-4.972235945627956	0.468	5.3503375081993765	0.28758260955032444	0.17907892551377222	0.19128723277059756	0.3420512321653038	0.9527384656392963	0.8011332780209726	8.265134070493254E-4	0.934997976083871	8.265134070493269E-4	0.9349979760838729	0.5044151255937155	1.727566494862253	0.5268552889365156	3.4346201699470473	0.8474189403563008	1.2252141133140044	0.20916841067805447	0.9646960609527165	0.3665527353259659	0.23558991573032848	0.11059373085894655	0.39464317779217084	0.6212241616264056	0.5788565321415995	0.2609530201892236	1.0	0.0	1.0	0.0	1.0	1.0	0.0	1.0	1.0	1.0	0.0	1.0	1.0	1.0	1.0	11.0	-55021.17947111825	0.0	0.0	92.0	-1273.3403386169557
94750000	-56780.87407623257	-1330.2743582445535	-55450.599717988014	0.4163339253521745	2020.9233921020452	52.173516806711525	0.29707373388822844	-0.5085859505934193	2.5253679298626555	3.8337171222609947	3.9219173963707443	5.44706702765517	2.4691930609100563	1.8206482573439784	3.3355650103087022	3.0478204041265595	3.797674657824513	4.032521633494335	2.091685762369903	1.1416444224357933	-0.11744879478451728	1.64432408234446	1.1389042024525422	0.8209901832414448	1.7125444875694327	0.6927161741876636	-1.2749026844336764	-4.04567045745833	-8.777527924541115	-10.702307324877674	-11.64400320189312	-8.888346565634677	0.468	4.986551610447964	0.29161493344793177	0.17987210254298058	0.18928589277458874	0.3392270712344969	0.8642457576569322	0.7826987378755323	8.693606126322777E-4	0.8817742561732805	8.693606126322801E-4	0.8817742561732812	1.1197751890995569	0.3264126108365446	0.977673637107543	0.42536844145059216	0.9615629865606782	1.5611800498652328	0.45521557858856393	0.404496490127186	8.682376784806733	0.9597726334379142	0.4593454475077239	0.775366235445672	0.6955044572541998	1.0434938582510354	0.7308158087613914	1.0	1.0	1.0	0.0	1.0	1.0	0.0	1.0	0.0	1.0	1.0	1.0	1.0	1.0	1.0	12.0	-55037.919622088484	0.0	0.0	85.0	-1255.0798218086134
94760000	-56774.46920744075	-1320.2285978978484	-55454.2406095429	0.4166558436263695	2020.923070183771	52.709560567130985	0.2653911360541007	-0.4289479248193768	2.0586671374215353	2.964516905257357	4.1388470290238795	4.43725412448849	2.380892598903934	1.9870751754659466	2.854121654664809	3.403247848235296	3.0409743954676456	5.898722786925025	2.108527891733308	1.1507850508274744	-0.04777518822032675	1.3066933006047605	1.0627258153458576	1.2205786393640463	1.3858772000568835	1.2472820515971628	-1.6320307981878674	-4.804367911906256	-6.988839069356473	-5.124148373925121	-4.596796070779332	-4.075810473708513	0.468	4.8058633872789285	0.29495144960513875	0.17308933474484445	0.19190471683639374	0.340054498813621	1.1528534203423804	0.793594429365093	8.402666853021229E-4	0.8886513741480557	8.402666853021229E-4	0.888651374148056	0.5296053154953375	0.667885948230044	0.5639215418156582	0.21132758725965758	0.9677375806497719	1.2073073610027107	3.350299274413062	0.9704052397048288	0.9230978642002934	0.9416129274189186	0.8279246627334562	0.4743585674906823	0.9983143786943496	2.2615117623586296	0.5273454167071203	1.0	1.0	1.0	0.0	1.0	1.0	0.0	1.0	1.0	1.0	1.0	1.0	1.0	1.0	1.0	13.0	-55053.53944811994	0.0	0.0	86.0	-1245.496161952294
94770000	-56794.18672877741	-1353.278936830852	-55440.907791946556	0.42319123826901023	2020.9165347891283	53.02112156672629	0.41378193476786324	-1.2581324586718627	1.3174432639780145	2.5172820933859996	3.4849193866891324	4.688854609606472	2.609537434321129	2.166500986681413	2.8241407792779576	3.5066862458257475	3.3465260983348792	4.698859648913295	1.8087701899119224	1.1245022499554365	0.06763306225196612	1.2983868313659264	1.381155072794944	0.6097495882859637	1.8266918887552905	1.0325349773656853	-1.4560059585778187	-4.647394333029052	-3.4039908973928887	-2.2233345671475355	-5.1480907563594815	-3.8615218059187857	0.468	5.296467510623375	0.29477281834315777	0.17759517102876765	0.19459107785607488	0.3330409327719976	0.7712229314808445	0.7660376765164175	8.251633282741008E-4	0.8324579231121981	8.251633282740995E-4	0.832457923112197	1.296722434691326	0.6477735967323554	0.5457354916913838	1.1315143853061975	0.5840795506153826	2.6656915850243914	1.8481099123762281	0.5026796451404596	6.525459930081415	0.7893970142868447	0.10641026992780842	1.2377758103449246	0.3471540489164012	1.0481240864433339	1.303831027983011	1.0	1.0	1.0	0.0	1.0	1.0	0.0	1.0	0.0	1.0	1.0	1.0	1.0	1.0	1.0	12.0	-55036.238115194836	0.0	0.0	86.0	-1278.7565763910527
94780000	-56791.415807095036	-1361.0108121939957	-55430.404994901044	0.42699148743346854	2020.9127345399638	52.98220986661936	0.5438884802207935	1.4984444348364638	1.4918584486121007	2.031954792546271	4.307008782728718	2.735171788748783	2.933339068544216	2.0405600609716052	2.876196852285123	2.7693049035648447	4.5650275644743195	5.697856738714116	2.174559718314678	1.3587178215799278	0.18734477657315174	1.5152583938666118	1.1067289715880897	0.7148686788373748	1.5751891370844089	0.9212804359193455	-1.3557196352812357	-4.115001139131214	-3.8788203131302375	-3.580734806003163	-2.2636755964782953	-3.1743917743531798	0.468	4.785306271883383	0.29600813057390235	0.17666329276831413	0.18798608749355178	0.33934248916422965	1.2141746166708685	0.8054822315862564	8.602365029942699E-4	0.8737699850123272	8.602365029942714E-4	0.8737699850123273	0.34429241087165546	0.579188153528153	1.1181570566643455	1.771124058404769	1.3261633753237518	1.7857718685169695	0.2624157407029931	0.4110040484669459	0.6978373678825432	1.2712882425394136	0.27891910932533653	1.606928015879053	0.39950354786895986	1.361104046607234	1.664880411845185	1.0	1.0	1.0	0.0	1.0	1.0	1.0	1.0	0.0	1.0	1.0	1.0	1.0	1.0	1.0	13.0	-55021.727286082736	0.0	0.0	93.0	-1286.545737800237
94790000	-56798.12608648565	-1332.160283871401	-55465.96580261425	0.4197507990644994	2020.9199752283328	51.31297608191273	0.24091215621439374	-0.3256200532712914	1.6915007614535875	2.8728590473096394	3.802639442452117	3.175970596770778	2.7617946835513822	2.2219083494437366	3.1050406516022524	3.0014793806599935	3.4902795888856524	4.372439090470462	2.1971304147782815	1.0295883003256696	-0.1689513454052763	1.50110609183579	1.3756776612586727	0.8516243575955172	0.38301551106577447	0.6808253162909904	-1.1714452716812414	-4.257696062450298	-6.9870749195011	-3.692423442928475	-1.147808389784589	-0.6410303283547609	0.468	5.570165922403695	0.29124091636284916	0.17732715179274383	0.19539941776327713	0.33603251408112783	1.5486255847617205	0.8207207729609067	8.606395604861899E-4	0.663987207911761	8.60639560486192E-4	0.6639872079117611	0.703085871375022	0.8052354235628755	0.8031876023125611	0.42293696342079773	0.5853963439359864	0.9736836789484861	1.5128709461372642	0.5266807675182972	0.9332365855560577	0.7390974265799063	0.5554784260535388	1.5177950948852783	0.9764225464978695	1.6795986233301954	0.8563217648308815	1.0	1.0	1.0	0.0	1.0	1.0	0.0	1.0	0.0	1.0	0.0	1.0	1.0	1.0	1.0	11.0	-55071.51840134834	0.0	0.0	83.0	-1276.0161835483996
94800000	-56795.72591123007	-1358.3487770996	-55437.37713413047	0.4208966734567034	2020.9188293539405	51.28775612164766	0.7813304246067799	1.2683959966370486	1.6557938332270186	2.7450284690855558	3.946830651614514	3.122285534916278	2.5737952405596682	2.5837649039991892	2.6514383057665096	3.1983586024633652	2.9304772055139083	3.726034604118186	2.127543034336819	1.367952299233117	-0.076294007662778	1.0724463515154863	1.4128548913111154	0.6666774288391975	0.45178007176470736	0.5774625429631002	-1.0765497172264502	-4.459557215086263	-5.1486328174772025	-4.29781938314605	-5.635617147191718	-3.8590294246962813	0.468	5.144427016426865	0.29333849067841083	0.18317049519149153	0.19118494560032473	0.33230606852977085	0.6242180469924197	0.739739834758327	8.943352882574048E-4	0.6487897371518127	8.943352882574048E-4	0.648789737151813	0.7113706105860226	1.1830637829544683	1.2512642436296793	0.24654481795598762	0.8221514086790114	2.47042926732946	2.657950767969132	0.47123267757081344	0.29091394786094577	0.39281751854327196	1.528721882787397	0.4892309025911452	0.6595569424236336	1.8760440431607464	0.9830854729257186	1.0	1.0	1.0	0.0	1.0	1.0	0.0	1.0	1.0	1.0	1.0	1.0	1.0	1.0	1.0	13.0	-55024.628159353124	0.0	0.0	85.0	-1296.597351044594
94810000	-56799.703178622076	-1367.8184488717732	-55431.8847297503	0.4939962669896032	2020.8457297604077	52.29336178112503	0.930002383571429	2.63563478982364	2.7389902209787866	3.003008790524953	3.15697729147022	2.5979987818326196	4.393428595859739	2.739972877688706	2.640595482694651	2.8114526102181916	3.439268989516748	3.0703665940568845	2.3707332512104413	1.1098951596838718	0.0871556508378446	1.557413859626157	1.0723434754236154	0.5878265039428572	0.9231724752709956	0.24466305292855386	-0.8020612484209528	-4.240915746980469	-2.969893367410279	-1.9109918737118174	-2.448523255962665	-3.351472333832273	0.468	5.746372636255322	0.29224295145900464	0.1801941866161497	0.19476954276137165	0.332793319163472	1.098054254841627	0.7886238711999507	8.440059301404032E-4	0.7433303853207472	8.440059301404021E-4	0.7433303853207476	0.5565517659929419	1.6554150807875259	0.7092321353137181	0.12748378020315324	2.002893610551388	2.780925442301499	1.1563091715960663	0.5732952835201945	0.11488873839743595	1.6076953699155705	0.4199205315920389	1.1780893507245171	0.7667540251261955	2.1708457122234996	1.0687898328211143	1.0	1.0	1.0	1.0	1.0	1.0	0.0	1.0	1.0	1.0	1.0	1.0	1.0	1.0	1.0	14.0	-55048.23571412203	0.0	0.0	83.0	-1295.7124061143104
94820000	-56784.270033885005	-1363.7242069757358	-55420.54582690927	0.4258696733108202	2020.9138563540864	51.46109977332482	0.8054759375536635	2.1070917751225617	2.4780507178392353	2.8908621108021153	3.068719300866866	3.6037907365132615	3.9548509609266653	1.9911798140193098	2.8612277457977844	2.928884961789098	4.16441634917703	3.1344675133461495	2.53900795487792	1.0513504321451217	0.06887317831795826	1.719949270712399	1.1765933408673537	0.35505747434394586	0.6469773381509594	-0.019380926148830385	-1.0276240565908519	-3.8342349645631897	-5.194634264343793	-5.221144394306662	-5.165390349663056	-5.1479467338282205	0.468	4.912184092107462	0.29187442107619227	0.18022697484989286	0.19241671054830145	0.33548189352561136	2.7748464219998987	0.8409172672598667	8.855787887359273E-4	0.8801733648736378	8.855787887359286E-4	0.8801733648736373	0.6285174767325259	0.2343511488268137	0.6026156559704643	1.277507995275689	1.3121463779445537	1.3691524405955842	1.422283423300438	0.6005019341870617	0.2572084522186823	0.16742346085063434	0.7823656507415069	0.8284207129741492	0.18789367687470984	1.5741102521172314	0.309539257871532	1.0	1.0	1.0	0.0	1.0	1.0	0.0	1.0	1.0	1.0	1.0	1.0	1.0	1.0	1.0	13.0	-55014.58886823791	0.0	0.0	87.0	-1290.0152704437132
94830000	-56772.97760133478	-1356.3577691836404	-55416.61983215114	0.41794264887294547	2020.9217833785244	52.042537840218294	0.7217898913427367	1.980360937797132	2.461443314181537	2.3540829822276508	2.8282673627676616	4.181891791172671	3.1627926406805233	2.0474568184809163	3.004053195091022	2.8960260778402667	4.164800080669727	3.0213392024789414	2.2899127140338305	0.7720427694522711	-0.0691237144931323	1.9135773780954306	1.8367164389889412	0.21771919672520518	0.6830903547444862	0.40711892101872116	-1.1322482084096817	-3.995488376573496	-5.6333245689883205	-3.72651818573363	-3.8613564446827104	-4.5275886944273305	0.468	5.129288470566514	0.2899103706440618	0.17890438066757047	0.19073600998920778	0.34044923869915794	0.802740419687057	0.7639944214784713	8.525588238578317E-4	0.8144152759662804	8.525588238578306E-4	0.8144152759662785	0.641481912857594	0.44320395978481236	0.5976145142788752	1.2070701581728187	2.7899688672625946	2.069014904919545	0.915891565683907	0.5740463142663448	0.5569705367562829	1.4867313639265465	0.6199643904080149	0.9065651775312642	1.3654065640716513	2.5199282763796567	1.0167879323330082	1.0	1.0	1.0	0.0	1.0	1.0	0.0	1.0	1.0	1.0	1.0	1.0	1.0	1.0	1.0	13.0	-55006.08051459961	0.0	0.0	90.0	-1283.440777823469
94840000	-56798.294919988475	-1373.6952901075463	-55424.599629880926	0.43163631130928215	2020.908089716088	52.30016561085344	0.6269131223206329	2.871669201319227	2.494818345537213	2.386445537042342	3.658420697939805	3.0505759968388126	3.3051511605305115	2.1524976174730077	2.62429585391387	3.1203317102902446	4.382039419484903	3.101052273863817	2.789862465149033	1.0293204644001042	-0.03087995880062208	1.4246247299239219	1.153393167832065	0.14732227385536273	0.6506582692510872	0.7258415055820846	-0.9661258680007062	-3.9125388362236957	-4.260216425532167	-4.545893449300212	-3.359716139875313	-3.9541761573314362	0.468	5.3450217630847625	0.294077232790865	0.1786809697416793	0.19152330593814618	0.3357184915293075	0.6483283766858585	0.7740157988657966	8.882807588335154E-4	0.8083877283694834	8.882807588335147E-4	0.8083877283694824	1.7957817735549244	0.0881202232029897	1.8770142960368252	0.19592367266959454	1.5474390390322337	3.3400458009834084	0.23647808274192902	0.6793834403327511	0.6271925789970841	2.2430194467549924	0.5578868948815028	1.4384434343883745	0.49690330805462746	1.7524055708069408	2.0970065856229896	1.0	0.0	1.0	0.0	1.0	1.0	0.0	1.0	1.0	1.0	1.0	1.0	1.0	1.0	1.0	12.0	-55027.123165188365	0.0	0.0	89.0	-1302.4646846790934
94850000	-56795.72937597876	-1392.2345527749503	-55403.49482320381	0.419155436980912	2020.9205705904164	52.61871786513791	1.2880263377341317	3.804250119824835	2.7310315199314132	2.63746602022528	4.2995944609156	3.9070656903104184	2.9013981411507843	2.4186311596431924	3.2491597020450227	3.4844839410703177	4.672921486527424	2.8221446934646015	2.087922134794368	0.985559288686842	0.3224061825961098	1.7820924587203637	1.2844479498494155	0.4749243788282339	0.9696812195101385	0.4305470036677532	-1.0196189959978936	-4.9051178896259255	-5.104227227469502	-4.355038669928576	-3.581540009476976	-2.2942137754967686	0.468	4.8039555960338465	0.2908156226312372	0.18199568078739997	0.18957483422601357	0.3376138623553473	0.9821233320152272	0.7783903662585338	9.239547153139713E-4	0.792748381206457	9.23954715313971E-4	0.7927483812064564	1.0157017779608049	0.34662019434678143	0.853274076655534	6.057540253620202	2.385267194226101	1.7832282788813432	1.840923147733242	0.366865098524614	0.1603070757435002	0.9049379099829271	0.5258680892856915	1.24227456443266	0.871476622513888	2.7093310509594564	0.3521333838243135	1.0	1.0	1.0	0.0	1.0	1.0	0.0	1.0	1.0	1.0	1.0	1.0	1.0	1.0	1.0	13.0	-55006.41074851207	0.0	0.0	90.0	-1315.4551780260267
94860000	-56808.91607390278	-1373.9976099500132	-55434.91846395277	0.4178628520701797	2020.9218631753272	52.33247964759443	0.5105937920299127	3.1397316432030316	2.3170321136678798	2.979719114800886	4.295903484621669	3.6197082268854732	2.8394831123255946	2.341186690591902	3.2577668809330764	3.2156388216823095	4.387073994381168	2.6156446316869357	2.2705399157504367	1.2151147584564392	0.09014163470879391	1.8896182669628998	1.648901276270529	0.7436915468089955	0.29180843087096653	0.32055115131900014	-0.7233608669954804	-4.3746467669238065	-5.706504678358245	-5.716990367690921	-6.8301762764723915	-4.877430586985238	0.468	4.8067629547501385	0.29203437975879776	0.177846640094089	0.19380878347021432	0.336310196676897	0.8215096802717536	0.7615526348467565	8.282823998015467E-4	0.6132388824245296	8.282823998015467E-4	0.6132388824245298	1.4057032950127832	1.1664223095331472	1.2052375851287958	0.47520476051240296	1.3289705876915185	2.1903233493913272	0.6904860484315245	1.4402542238698355	0.2880631464490261	1.4683756716047849	0.1103977517083267	0.6611134434583845	0.842813566092943	1.3522184965342339	0.6979828584562715	1.0	0.0	1.0	1.0	1.0	1.0	0.0	1.0	0.0	1.0	1.0	1.0	1.0	1.0	1.0	12.0	-55028.950739007276	0.0	0.0	82.0	-1316.748685886686
94870000	-56802.27710009011	-1408.2595748068711	-55394.01752528324	0.42899910465234825	2020.910726922745	53.29565996066731	0.5740580804166588	0.8297275687876133	1.9511778075707404	3.907558099924049	4.67999710244974	4.2963993315366675	2.7188807132889834	2.059660958698045	3.5438889348680975	3.1463088237366788	4.248334536951077	2.783702253549806	2.2923950713704473	1.1809965826024709	0.03728885653907928	2.6394990405575425	1.6195861848392743	1.2049164557621144	0.6489785616247372	0.19987895804223924	-0.9753635042156575	-4.029612981933878	-3.676871702818663	-3.4069624536013485	-3.4534381363445306	-2.06989717222142	0.468	5.384663813880168	0.29290041827139524	0.17836329117179692	0.19245651026501462	0.33627978029179123	0.38665739942814303	0.6612192565808289	8.270671374785564E-4	0.8141989040211768	8.270671374785563E-4	0.814198904021178	2.0693639622573348	0.5022300267355571	0.907328044556568	0.3882590352754727	0.8987030941959601	1.3172210363836174	2.0581630890731093	0.8387418047661344	0.6492275294679191	0.7334601393314447	0.7288049908397323	0.8958963269102256	1.5980981999668218	2.1810530539002384	1.1707382844766239	1.0	1.0	1.0	1.0	1.0	1.0	0.0	1.0	1.0	1.0	1.0	1.0	1.0	1.0	1.0	14.0	-55012.19557336914	0.0	0.0	77.0	-1333.5472030472524
94880000	-56799.36311543399	-1417.1079667666684	-55382.25514866732	0.42492848393940325	2020.914797543458	53.81812011610725	0.5761790065367876	0.2917197276340263	2.0450678329129306	3.8724831654570218	4.99212734280798	4.075494334207639	2.784008708077654	2.227620308371392	3.0903746896708926	2.9389878966379155	4.73610073466195	2.784950944720879	2.2104786227625013	1.2409300298900146	0.258768485286131	1.5212647116997224	1.1940504699177856	0.9962916021954316	0.5628437968890789	0.4497998858414692	-0.9670906164919553	-4.521400953036005	-4.389176293439976	-3.510385533561911	-5.3097922130223445	-6.4880229791460495	0.468	4.707320317153314	0.29261768257982623	0.18063125497962892	0.1923616029576334	0.3343894594829095	0.5558869784139653	0.7433498122578238	8.256198479124602E-4	0.6813795254764606	8.256198479124581E-4	0.6813795254764594	1.6455696139858749	1.5182131615360288	1.3604208318398963	1.5513715963622408	1.3916294823523583	1.4721616494627279	0.19317869259349724	0.5334829041129305	0.7770777340379823	1.0135092337937786	0.5765738533395279	0.9863318607126023	0.46613411445092284	2.7127694960673057	1.2928380104627855	1.0	1.0	1.0	0.0	1.0	1.0	1.0	1.0	1.0	1.0	1.0	1.0	1.0	1.0	1.0	14.0	-55021.23035880824	0.0	0.0	73.0	-1348.5035641680859
94890000	-56830.84957314783	-1422.3379142136544	-55408.51165893418	0.43854168431538537	2020.901184343082	54.114488134988534	1.2355397061524747	2.579544917798462	2.6687253827530113	3.6863286143087532	4.161439872436124	3.5078954085348983	3.0108770503774136	2.4451585057050904	3.286407128295188	2.4142058429742956	3.791864067666215	3.2821422994516856	2.4007760098815742	1.29452182347846	0.2711329452938605	2.2109188242184192	1.572458012355577	0.6665424679095264	0.6810580219946474	0.6672534819934839	-1.0231055746856528	-4.097752195685529	-2.860656278780792	-4.13542919797795	-4.985869002362004	-5.898958187279129	0.468	4.966569425378584	0.2936393958832256	0.17792937320056854	0.19032145691989832	0.3381097739963056	1.2825403331842564	0.8141362037430763	8.321225416701079E-4	0.7375266706219643	8.321225416701085E-4	0.7375266706219663	2.007182619211059	0.3660539632131682	0.9428062108229405	0.3259208084859083	1.2683822393952369	1.668104894496211	0.077902674182853	0.7055962895232479	0.36816708135811077	0.6982542840482814	0.4939308278039318	0.5898264385416239	0.7121124624771333	2.9617737435096356	1.4209734049956413	1.0	1.0	1.0	0.0	1.0	1.0	1.0	1.0	1.0	1.0	1.0	1.0	1.0	1.0	1.0	14.0	-55028.474080827116	0.0	0.0	79.0	-1351.051208343125
94900000	-56818.10507146121	-1422.1852030797504	-55395.919868381454	0.41671807999352695	2020.923007947404	53.686262555695514	0.47522532872214673	3.56237142267683	2.738345168599889	4.492277386430619	2.3365164162542134	3.8529858457664554	3.5429215225587236	2.2603918624471344	3.8556334487696815	2.483771437494691	3.023474620905727	3.8652963512520486	2.357888308030816	1.12262074933814	0.06604247553732392	1.8450766583485105	1.9259801268185188	0.8413425245971267	1.3993845204630933	-0.09684129015353882	-0.8801750529266645	-4.2533808369438715	-5.695742935162943	-2.7685823654059196	-1.4596773635160245	-1.8027378477365485	0.468	4.801487817644215	0.29341518239486925	0.17843765115029214	0.1920819372156698	0.3360652292391668	1.9079495673383216	0.7956429846192697	8.010321411182587E-4	0.7157361811965914	8.010321411182574E-4	0.7157361811965902	2.34834485447639	0.057711110078322324	0.8619875103799639	0.5363344965865701	1.2315022244133917	1.4883806501973669	0.17747781225393228	0.3657433379467391	0.46943437823127965	0.8103867794439996	0.689616968671338	0.3770534773901116	0.8151237882164959	1.4611887895885751	0.9877340143872815	1.0	1.0	1.0	0.0	1.0	1.0	0.0	1.0	1.0	1.0	1.0	1.0	1.0	1.0	1.0	13.0	-55005.69511900329	0.0	0.0	86.0	-1356.6388410049415
94910000	-56829.099407609196	-1439.8220041111458	-55389.27740349805	0.42549606120941985	2020.9142299661878	54.32693175496244	0.6172615877068874	2.445383479170144	1.4168038789056832	3.833838444024352	3.3307730255224652	3.8806147678429315	3.8462708700601613	2.559924677138457	3.701010662899037	2.444749034545081	3.58395703101144	3.5907814749837184	2.359157286832384	1.0518112490002434	0.3392083189605285	1.234742403620234	1.551705853804564	0.6317051018544261	0.9141650138407974	0.05618079772741838	-0.9125496068442106	-3.5649395230919523	-4.804081895825703	-2.7809614108574907	-1.0655925320182749	-1.7769287109335679	0.468	5.702429483624605	0.29678322666122814	0.1797844185338265	0.18862944525583306	0.33480290954911024	0.8178378545544391	0.7830644065005976	8.160942536980441E-4	0.831291101616725	8.160942536980427E-4	0.831291101616725	1.6305913583199885	1.8587523136235111	0.6636983886118426	0.14085616288449737	1.08491479800795	2.2799918571261015	0.31373624269425415	1.1370015711250314	0.32441082968341944	1.07590293646296	0.5637137731112404	0.7798101581041076	0.7196204456142882	1.4118595155343445	1.225845274719517	1.0	0.0	1.0	0.0	1.0	1.0	0.0	1.0	1.0	1.0	1.0	1.0	1.0	1.0	1.0	12.0	-54997.26397302002	0.0	0.0	85.0	-1369.0585081737543
94920000	-56865.941498031345	-1456.2616285178779	-55409.679869513464	0.41974754972025413	2020.919978477677	53.89243961814964	0.30052161464793115	3.1299349879926432	1.536139467347903	2.635772433547012	5.097790915816562	3.18732401000845	3.1086662517157944	2.3937673380870628	3.6487600813097156	2.7852568064333547	2.775623947742153	3.3565780767781344	2.6675343870239656	1.1623496727375546	0.5943039821953067	1.0173491046799708	2.2993997793778522	0.6230155258179323	1.043086916081673	0.48274302846278255	-1.1386933489133555	-3.5040742450887854	-5.683521116375057	-3.2477628263033695	-4.367411385488267	-3.5004808819984596	0.468	5.363972817417007	0.2909694393767207	0.1826920834281946	0.19011488284246206	0.3362235943526205	0.602841054665991	0.7360797155963603	8.360267355630353E-4	0.829814513166357	8.36026735563034E-4	0.8298145131663571	0.7382672433170969	0.583082216081715	0.7979109536331013	0.3943543195982359	0.8147929330123143	1.1802944618080717	2.549099173617761	0.6164285968186679	0.25838540338249993	1.3987492380808584	0.2415812995717075	0.5890606936173595	1.0845255483383445	0.48297253555709135	0.8206661551876911	1.0	1.0	1.0	1.0	1.0	1.0	0.0	1.0	0.0	1.0	1.0	1.0	1.0	1.0	1.0	13.0	-55003.35759769205	0.0	0.0	89.0	-1387.3887198025668
94930000	-56841.57588332946	-1463.2468672261957	-55378.329016103264	0.4234396742911351	2020.9162863531062	54.37558295271538	0.9094645396133536	2.859086235443935	1.767265211067985	2.1658467574657756	3.8491397673327654	4.090536066304385	3.9031139235533794	2.791046160364978	3.282833105549156	2.1582731497330765	3.1461123943416998	4.361783200789056	2.5335086796013786	1.576266754513795	0.6059459907846336	1.5562842603687776	2.4524316594433806	0.7332310395644501	0.8401295434227182	0.7765067448901353	-1.288311356409569	-3.0100735043722806	-5.457070701137697	-6.352308191629792	-5.637115999409561	-6.721654628935404	0.468	5.017292414787278	0.29316012424319954	0.17986533563455073	0.19342823604417095	0.3335463040780767	0.573758558051841	0.7356066479048002	8.581109405185356E-4	0.7900127382224924	8.581109405185357E-4	0.7900127382224932	1.741526754488309	1.189299909558862	0.6235898868785601	0.25543716498814145	2.058314100631351	1.4188725675235647	2.101938594164201	0.22225739604986952	0.07975668776072017	1.9198276214737562	0.21807778942301392	0.9183035625282877	0.7528233986768755	0.333060455558783	1.9379217394726307	1.0	0.0	1.0	0.0	1.0	1.0	0.0	1.0	0.0	1.0	1.0	1.0	1.0	1.0	1.0	11.0	-54974.42729951348	0.0	0.0	89.0	-1396.7496416484182
94940000	-56845.61846578866	-1455.147219961445	-55390.47124582722	0.42087290515195624	2020.9188531222453	54.58313428567198	0.7780143643887558	1.4401067738327398	1.6720252837895404	3.6160255467561195	2.9361277243031703	3.0669199642108396	3.613676488886191	2.418841974305081	3.711150319076199	2.4028319987252993	3.0977238079765947	3.4877819506555783	2.6509251911881124	1.612033875201021	0.3953011372030408	1.4519125434387912	2.9410068766694555	0.7141927749925556	1.0406660428719055	0.6008794140800393	-1.2945120919554662	-2.6730233765848257	-4.992431732502478	-5.641304521483433	-5.788000424974997	-6.338456111027048	0.468	4.881096007460721	0.29172805770021937	0.17990986132774883	0.19503619520100596	0.33332588577102373	0.952145813280968	0.8003178735687365	8.250158116703613E-4	0.6877776841125147	8.250158116703601E-4	0.6877776841125147	0.9114535062959177	0.036577439640928314	0.220408364286163	2.3111838741637407	1.2969659957472197	1.5078989244370178	0.8940894555484012	0.5243296672771697	0.6367856384018671	1.4749927215415664	0.5089960823066503	1.0725509692425197	0.4256665922530798	0.7311573778855515	1.8740852758195785	1.0	0.0	1.0	0.0	1.0	1.0	0.0	1.0	0.0	1.0	1.0	1.0	1.0	1.0	1.0	11.0	-54986.92559659771	0.0	0.0	92.0	-1394.9187832885468
94950000	-56887.31149053016	-1467.2048149267773	-55420.10667560338	0.42178944981005356	2020.9179365775872	53.87242809726856	0.6181199147191818	2.173278703179158	1.729107039246505	3.9865138193061034	3.1015630134953365	2.8536456387842777	4.267417673108646	2.522386586643055	3.43798128987567	2.5528094366786824	3.442412219316027	2.864577454287711	2.5986773407053545	1.6943161002705893	0.2652663239236137	1.7727383454781707	2.1060723433473933	0.8546182765861651	1.0601228583947406	0.22634894616276635	-1.401340379163283	-1.9460744487447748	-4.517203745149518	-5.143178788742289	-2.8923849863364026	-1.600230738749712	0.468	4.882452472811972	0.29236611368318716	0.17702693565468106	0.1924978242278785	0.3381091264342512	1.1360050626167473	0.7950794319223521	8.01395461978E-4	0.8073349817802726	8.013954619779998E-4	0.8073349817802709	1.4456486065918552	0.522018671990885	0.7753161528113849	0.5110149937495855	2.2739745844230197	1.3576461420397214	0.6562370320266016	0.5299861075708	0.6565450853581192	1.838186072966866	0.11696284130717916	0.9995352112682544	1.3521449362386233	1.3692933490384795	0.602797673595244	1.0	1.0	1.0	0.0	1.0	1.0	0.0	1.0	0.0	1.0	1.0	1.0	1.0	1.0	1.0	12.0	-55015.55410793887	0.0	0.0	89.0	-1397.9069578241433
94960000	-56852.68662843071	-1437.7732982895916	-55414.91333014112	0.4206538456343723	2020.9190721817629	54.32068825806027	0.3016771629846918	-0.6271976452998445	1.5066070222633667	3.7495137341204003	3.0588023591715503	3.3439145791674054	3.310836899860273	2.55657038416544	2.9583771619574626	2.2665375797744414	4.6929121287017646	3.267796410357973	2.8821584654841113	1.6361884544161767	0.09313995257640934	1.211154555355743	2.945343823269116	0.6762701572991234	0.847574852094351	0.0722446448427467	-1.6058199407933706	-2.875301434472253	-5.239136389673947	-5.542544593372631	-3.9798171863181357	-3.5789285946821057	0.468	5.5133521550774836	0.2893683063795687	0.18053337759780946	0.18989249232363425	0.3402058236989855	0.7041753633520288	0.7512495690270846	8.310572567821696E-4	0.5782489101616355	8.310572567821679E-4	0.5782489101616353	1.577929031018883	1.4993671913028415	0.913796999678987	3.82703561744144	2.1877906479285443	2.84404691171573	1.023775754200334	1.3286288487103604	3.557725771101122	0.9690823142564264	1.187127589158104	1.8804882394849278	0.8663267894321381	1.65171080406603	3.00182084810649	1.0	0.0	1.0	0.0	1.0	1.0	0.0	1.0	0.0	1.0	0.0	1.0	1.0	1.0	1.0	10.0	-55013.48737718815	0.0	0.0	86.0	-1373.2988011314364
94970000	-56830.435594010385	-1422.0050731912113	-55408.43052081917	0.42386721873250605	2020.9158588086648	54.04456738756185	0.7410990262007875	0.09267426579676002	1.3957624356019773	2.9844546393933906	2.524484761736643	3.4791176051032253	2.7564541418090167	2.8983313812258586	3.966454487868558	2.6856273512099555	3.763416235558218	2.958464098647627	3.141278807546546	1.4535304370780315	0.1032192163576616	1.5269666494923595	1.9519118367427086	0.9712321878656747	0.14463588868090646	0.30670293964316286	-1.723251851381232	-2.212020908977837	-4.875317426112357	-6.6874294204616795	-7.396736844464926	-9.082777096449881	0.468	5.085689588964688	0.29284359527597265	0.17569682872135864	0.19285106675538227	0.3386085092472843	1.1736900859213002	0.7528446205239149	8.693966434639287E-4	0.8478285996801318	8.693966434639283E-4	0.8478285996801309	1.023956647668145	0.4069279821975259	0.7339556238235695	0.7446777141018898	2.145652084606936	1.0258017292440078	1.0566602113690777	0.7360606729224133	1.4442528469684857	0.8689019620502614	0.9703153277480228	0.48684840142118063	0.5865001901702609	1.0290654574389007	0.47593693234202156	1.0	0.0	1.0	0.0	1.0	1.0	0.0	1.0	0.0	1.0	1.0	1.0	1.0	1.0	1.0	11.0	-55024.34529800353	0.0	0.0	83.0	-1353.6277592745673
94980000	-56873.76684318396	-1454.5325048532604	-55419.2343383307	0.4227216077998675	2020.9170044195976	53.726359041687154	0.6216327612452078	1.3874364271558879	2.72950605885482	3.459013422279532	2.766061292737837	4.1413196633727996	2.7809103107903437	2.6006111926729187	2.9432277611884787	2.812094864979032	4.650624149186284	2.6988431949668503	2.5758323842295074	1.4071580643899158	0.45048913190637463	1.3018056420690407	1.8132422604908487	0.3050240382579337	0.594431116804932	-0.2093090439398433	-1.3610938221376196	-2.2693308357566226	-3.4632108936830286	-2.0944445049114346	-3.251617441313605	-2.698335840876001	0.468	4.46334889035283	0.2936920958964838	0.1837774937568668	0.18861584595596775	0.33391456439067946	1.138395501177656	0.7946251621957124	8.576044120702972E-4	0.8071162271097225	8.576044120702945E-4	0.8071162271097201	1.0064231826491195	1.7549134728081177	0.9826103262305689	0.1720001079604895	1.1255337629696343	1.2381862919406355	0.3933293981181708	1.1823004257507466	1.0154756495815815	1.2838346129426286	1.3796824573782418	0.994242293910445	1.6149912934021975	0.9272304903798766	0.9689723996976028	1.0	0.0	1.0	0.0	1.0	1.0	0.0	1.0	0.0	1.0	0.0	1.0	1.0	1.0	1.0	10.0	-55029.35828069954	0.0	0.0	84.0	-1388.911746000537
94990000	-56892.53993165427	-1451.668255046082	-55440.871676608185	0.4471550780036133	2020.8925709493938	53.603200329517385	0.9174250253354442	0.17542655983115377	1.736484225757979	2.610033388320165	3.173155560116	3.4038507748687863	3.094201013208036	2.890120044264389	3.016621998703156	2.5980624402301538	4.009459360897321	3.203682844617227	2.3868541068031286	1.4404852731870053	0.3476926459020545	1.337352769902367	1.8480657022440077	0.34804433132597357	0.16756982206580762	-0.11888711350155898	-1.7740087038363668	-2.527151067610388	-4.1172297522638726	-3.501051663112202	-3.6111479949169714	-3.2495995194094975	0.468	5.1491954077417885	0.2938872894209877	0.17604138028488397	0.19100276833911367	0.3390685619550125	0.9861151972161372	0.755928430167912	8.773279244936834E-4	0.8674659964672984	8.77327924493684E-4	0.8674659964672985	0.6637579906644984	0.49386479352221585	0.7574799014046254	0.0751031114990121	1.567548980179666	1.1248822612341458	2.1765538122294155	0.6683333784087516	0.001593912157283766	0.8829531042154936	3.0291140029944437	0.8581290845306825	0.7380706886497245	1.1468233899050593	0.68100585892638	1.0	1.0	1.0	0.0	1.0	1.0	0.0	1.0	0.0	1.0	0.0	1.0	1.0	1.0	1.0	11.0	-55050.142350030685	0.0	0.0	86.0	-1381.6115837711768
95000000	-56859.938103273096	-1451.9714356736833	-55407.966667599416	0.4272664706398726	2020.9124595567575	54.154642789207635	1.4303781159172886	0.24009956237728924	1.9608432340444568	2.492415611163906	2.7590661562069307	2.7571067774673566	2.9221595339446025	2.7401284499052068	3.121548805454546	2.782057327227825	2.9853238815879646	3.5475584232158686	3.084923072205522	1.3009854682445743	0.5149216939954097	1.959075193390703	1.9988891593968299	0.4228320206446839	0.43769793182516625	0.09734699154423951	-1.297106628894057	-2.543721475900042	-2.840127200291975	-2.809029860568433	-2.82250027554202	-3.17045464450504	0.468	5.404833975360548	0.29689810472939504	0.17646484646616256	0.1904383677055157	0.33619868109892453	0.5781498395161284	0.7141566641872342	8.289642602694834E-4	0.7918461096522673	8.289642602694808E-4	0.7918461096522657	1.5490303333882471	0.1125267214872888	0.7572010859745071	0.8245832629646398	1.454207030831859	1.235186952780244	1.6357005852063777	0.4309373113105782	0.11587587843723895	1.5947099810784473	0.5765212789836993	0.3620632481421065	0.5187280417669742	1.5856615922965167	1.6979453660202264	1.0	1.0	1.0	0.0	1.0	1.0	0.0	1.0	0.0	1.0	1.0	1.0	1.0	1.0	1.0	12.0	-55004.7694542255	0.0	0.0	89.0	-1383.9869330042843
95010000	-56865.0648480232	-1451.7755862406875	-55413.28926178251	0.43533778676578105	2020.9043882406315	54.711240287730256	0.7892389984407917	1.198236006023628	1.360821924977422	2.790546255113411	3.658179699680544	2.4655704322897662	3.0550580331110306	2.622264975348596	3.2520635275613996	3.519268537336445	3.312425073292855	3.3581471107955294	2.7699042231206206	1.45127668987428	0.17551658831746225	1.5528157272836154	2.308329139372932	0.5332327790230406	0.4606553358439266	0.08216141880480278	-1.4102060252471906	-2.677803488268501	-2.8732150655809203	-2.520479363882929	-2.770826895879007	-3.761251828445816	0.468	5.325992852068999	0.29388025090883607	0.17692565284589823	0.19248547558346218	0.33670862066180124	0.8886290946901834	0.7681146859773806	8.307091186548195E-4	0.774200596100264	8.307091186548184E-4	0.7742005961002645	1.7467896770994555	1.4438144526796624	1.4435732921651174	0.036542082149069795	1.945038211617663	1.8796498002916908	2.3915260527049567	1.9197235575529221	0.6454117898505807	1.9020034096268879	1.2442009203710969	2.2743970992730205	2.4255772723866267	3.8278051739853862	0.8450992288169097	1.0	0.0	1.0	0.0	1.0	1.0	0.0	1.0	0.0	1.0	0.0	1.0	1.0	1.0	1.0	10.0	-55001.88899636813	0.0	0.0	98.0	-1377.277356903204
95020000	-56893.74032493378	-1448.4902493358366	-55445.25007559794	0.4313917611108606	2020.9083342662864	53.414627493062454	1.3119435451797963	1.5447562301086664	1.0098095231640811	3.0698212818464667	2.0126283832550644	2.764555080736977	2.8288030131449724	2.967998068119031	3.288428773679618	3.2052161133837993	3.1760985704101126	3.025461636751642	2.9854190193620993	1.415748794285355	0.4035130113093821	1.555310985723673	1.9970643267393917	0.2703504899047285	0.48190052604076006	-0.18456539194078014	-1.2591977187415997	-3.4384791081494046	-4.288251715352845	-4.539774105761276	-4.882204825975635	-3.7559777628775914	0.468	5.660949758227533	0.2934787323535194	0.1804728705302131	0.1942670160345027	0.3317813810817625	1.5131124691096527	0.821688583313686	8.169274920650241E-4	0.7916053049267165	8.169274920650239E-4	0.7916053049267157	1.6114859802902142	0.5135558569133588	0.4187652779923137	1.4537453169455747	1.4315979872094093	3.0870795295454054	1.249716971277447	1.7490640007535283	0.4089634952633061	1.1624211131860487	1.214875482117864	2.2860122590438365	1.7671077602690224	1.4269233270376318	0.7990118906935048	1.0	0.0	1.0	0.0	1.0	1.0	0.0	1.0	0.0	1.0	0.0	1.0	1.0	1.0	1.0	10.0	-55005.452267280474	0.0	0.0	96.0	-1377.5882948747128
95030000	-56864.91657054731	-1444.2705093485984	-55420.64606119871	0.420179706117381	2020.91954632128	53.47195810126493	1.3950602108534422	3.1871662013835804	2.4873114560062737	2.752133981624541	3.2809389547796073	2.278883480885331	2.6540826629328684	2.95655450839339	2.713058512854514	3.393088233219742	3.722863786300513	3.3210779576174474	2.6610684941980316	1.3833866772551198	0.21283993976446883	1.944359043984758	1.9487161215182627	0.4536960158330081	0.6467978617852941	0.02296886518108815	-1.494379301987075	-2.8318409863172738	-2.488447331225187	-4.399250365655378	-4.644516943555957	-4.202511292479493	0.468	5.042637413107326	0.2914862233330607	0.18163578728219293	0.19270603181795667	0.3341719575667875	1.3453250466108027	0.7956357278902412	8.771120162353624E-4	1.031931304635859	8.771120162353619E-4	1.0319313046358596	1.982535910574625	0.1533846056184786	1.4049892293055957	0.682406433996857	2.2129028043115953	1.506084940455347	0.5660152898741857	1.4356763407200055	0.3615780465906796	1.5824638291885522	2.046882722824705	1.5743140296313027	1.7741394352003967	1.7070984059976195	1.1109175186459164	1.0	0.0	1.0	0.0	1.0	1.0	0.0	1.0	1.0	1.0	0.0	1.0	1.0	1.0	1.0	11.0	-55005.38673156113	0.0	0.0	98.0	-1359.10091848381
95040000	-56836.708512931364	-1436.9882865996071	-55399.72022633176	0.4321744842005682	2020.9075515431969	53.4388714200509	0.7616238822454523	0.5613849295552344	1.873475443231594	3.248510136605482	2.5007370177892336	2.5477466445128463	3.145297455954516	2.5195273152620405	2.48078279735952	3.5210711782440174	3.626191887680357	3.549198187669132	2.7492169603233183	1.3829617054658	0.5423893537632223	1.3435963106883964	2.570721212805604	0.4608880140117439	0.40252427172267885	-0.25287931259759083	-1.2034392079519989	-3.7340884561422576	-4.301171371163818	-4.307312416616162	-4.814803974471721	-5.91547017594204	0.468	5.327678513198785	0.2890366803007627	0.17974060548789395	0.19242604494485993	0.33879666926648117	1.5687285447961195	0.7968436678574459	8.14347661059741E-4	0.878506504360642	8.143476610597408E-4	0.8785065043606428	2.7562146286107585	0.4520488496998324	1.162523510854223	0.4139057756387282	1.9440314478233987	1.229035099946854	0.22034183652498354	1.1389798517182996	0.380199252745477	0.9204709829122157	3.5790656643364533	1.4098625638785671	1.97619671853845	1.455419566660127	2.184533835054197	1.0	0.0	1.0	0.0	1.0	1.0	0.0	1.0	0.0	1.0	0.0	1.0	1.0	1.0	1.0	10.0	-54994.78424553969	0.0	0.0	92.0	-1361.2494536258955
95050000	-56870.45881378399	-1435.2203051627127	-55435.238508621274	0.4189688736697437	2020.9207571537277	53.53352200373842	0.6703163485907488	1.1892460890701837	2.0211623816341584	3.167176137162676	2.976851244659648	3.028910237898746	2.371380703735645	2.2531585182314395	2.5636893260758935	3.254031279323529	3.8371707512613566	3.317998599308308	2.549416242747374	1.4788084556574785	0.24441887999350545	1.4037382374007448	2.387988778128084	0.34434502908403647	0.6692722393967454	-0.09313914658125713	-1.4936388185120213	-3.8226098452923227	-5.069564856447782	-7.459517757959982	-7.9149291075385015	-8.764358095090309	0.468	5.382590060585335	0.2880430111902477	0.17906374727370464	0.19483905773553806	0.33805418380050734	0.8368061269479837	0.7687328889581942	8.567080340668213E-4	0.6871618957408778	8.567080340668203E-4	0.6871618957408773	1.1234628183204127	0.6787269004224965	1.0449738630027872	1.7816476931931011	1.1123484256804255	1.133292432663763	0.16186131981193153	0.2100979788355105	2.0634271612820974	0.6813919800794022	0.7061551192896105	0.9183002044746171	1.2197352088762903	1.1301325772373387	1.599474342755236	1.0	0.0	1.0	0.0	1.0	1.0	0.0	1.0	0.0	1.0	1.0	1.0	1.0	1.0	1.0	11.0	-55023.139810756904	0.0	0.0	91.0	-1374.8417202232072
95060000	-56901.18608616445	-1474.4624984200802	-55426.723587744375	0.4263648719077734	2020.9133611554896	53.8651308321246	1.0875630121651105	1.3246199121992306	1.2267999247641814	3.125809449203249	4.218424695438195	2.967383180716706	2.5604297329469805	2.4828940625789375	3.1811445836771775	3.184382213806328	2.9500080118218133	3.2549243490130326	2.4754955963003513	1.748464819941682	0.5403413418392755	1.4545983784387315	2.2969714063255116	0.43232498687604276	0.5510082492964781	0.18379483470622612	-1.4955448136521752	-2.821368389455295	-1.9048690631762502	-2.3749534928424607	-4.359622124387078	-4.224528624195743	0.468	5.38495069399998	0.2964712170598192	0.17850639462123474	0.19300418247203333	0.33201820584691033	0.4088002034744723	0.6734660715643443	8.39261184281636E-4	0.7886922655540587	8.392611842816369E-4	0.7886922655540616	0.6054855309297477	0.28498329529170197	0.5721629721322675	1.9344228293795955	1.2494198466159545	0.44335785171594627	0.2744911333798177	0.8709111192697416	0.6837258410165179	2.290771144648206	0.14407039758859774	0.5407343474047956	2.2963645109905886	1.9664392448442873	1.8259890512635892	1.0	1.0	1.0	0.0	1.0	1.0	0.0	1.0	1.0	1.0	0.0	1.0	1.0	1.0	1.0	12.0	-55011.355252142646	0.0	0.0	91.0	-1405.9620615817114
95070000	-56849.729924829706	-1431.6838260444456	-55418.046098785264	0.41674804377547514	2020.9229779836219	52.69286413842469	0.8331120736292406	2.004638791482489	1.222266836353466	4.47141811173848	3.4057700428336495	3.592781134904803	2.4516615306372946	2.1805182679189072	2.269377457222473	3.882331437164872	2.5807764140752867	3.158181080327001	2.3283107365912894	1.371907498933932	0.49498549491247246	1.8284948813768895	2.4996963501168863	0.46148833281615764	0.3711191884019329	0.38399496158115487	-1.480527318311488	-3.4928295837741374	-4.262045329374119	-6.35586354234642	-5.648120734110052	-6.47289830839804	0.468	5.160110605004885	0.29666865071729037	0.17649769751831523	0.19416615566523382	0.33266749609915824	0.7583349593323785	0.7460788534109564	8.814807821250209E-4	0.7774905817128228	8.814807821250211E-4	0.7774905817128234	0.925725354581759	0.19408509549849026	0.33095803514492644	0.4313847489666869	0.8832042139181701	0.5632095870721414	0.2129607801954212	0.5927758630334471	0.5219831348052032	0.8597601333169305	3.095816976778377	0.4921911484369753	0.7697858774119468	1.092154250225264	1.2735594826188905	1.0	1.0	1.0	0.0	1.0	1.0	1.0	1.0	1.0	1.0	0.0	1.0	1.0	1.0	1.0	13.0	-55020.086695573744	0.0	0.0	86.0	-1365.620339166509
95080000	-56761.22107162124	-1383.5070393931585	-55377.71403222808	0.4181107159011458	2020.9216153114962	52.26329164096913	0.5743432425774205	-0.2833136254701349	1.4056468438156835	2.8062852554368893	4.417334448003045	3.4493357122359165	2.2762190062334073	2.001341267612264	2.324015319510214	4.074607007303053	2.6322507673557105	4.107662269381332	2.1225601046542972	1.444869096357611	0.3478198406227941	1.3869332755133914	2.668010103776737	0.5984534418009574	0.3119915592580906	0.30944090828657655	-1.8794427045765134	-3.345259386142584	-5.649304151478986	-7.306847964608089	-7.9465053445847005	-8.951005941615252	0.468	5.525660576155298	0.2887099914910129	0.176707712169822	0.19393552836352979	0.3406467679756329	0.7217886532953026	0.7634737764740218	8.2641708880839E-4	0.8796257455924287	8.264170888083887E-4	0.879625745592427	1.2314227362928187	0.7759764037402153	1.2453235740520718	1.5711026593383042	1.1469530456491102	1.7060374975636616	4.121075579302284	1.0935275375317348	0.6135083283512738	1.255894339544497	1.0146925037527084	0.6430872109476977	0.7683145377225739	0.6390215947213702	1.273356454394359	1.0	0.0	1.0	0.0	1.0	1.0	0.0	1.0	0.0	1.0	0.0	1.0	1.0	1.0	1.0	10.0	-54978.29639312234	0.0	0.0	88.0	-1312.777626009093
95090000	-56739.74560788644	-1348.453826135591	-55391.29178175085	0.42289549326727904	2020.91683053413	51.76005895625567	0.1111727202943247	0.07450051639759439	1.532283755550577	2.50957484477262	3.6374258174504797	5.325218377178844	2.4781337186337553	2.4277230425629477	2.0903597348036547	4.566662344350314	2.374047545782802	7.04470570391461	2.177769768171423	1.716780256106842	0.11299452788363801	1.49607054696576	3.3049397976305515	0.3076668847400769	-0.20223436108137943	0.534057356089275	-1.628964068359051	-3.5690453978549197	-4.703953433005402	-1.386040023890574	-0.9858963103683402	-4.706875444808923	0.468	5.2652928767931355	0.29494422813441573	0.17799241156034865	0.18822118156805745	0.33884217873717576	0.5145438222808867	0.7250089841103472	9.005230737493873E-4	0.8359785005476011	9.005230737493884E-4	0.8359785005475993	0.5664193620211054	0.2227244764496092	0.8276230406060627	0.6652625756419807	1.3964159256449198	1.1527144260434474	2.4593094697805116	1.7104992474999148	0.37280183338696526	1.7304980573970763	0.5167444640811734	1.764120968619151	0.6563774830525149	1.175700497349857	0.6820983583908163	1.0	0.0	1.0	0.0	1.0	1.0	0.0	1.0	1.0	1.0	0.0	1.0	1.0	1.0	1.0	11.0	-54987.527738711084	0.0	0.0	89.0	-1283.6134607225063
95100000	-56759.58883373622	-1353.6350688935572	-55405.95376484266	0.41733775529486006	2020.9223882721024	51.97655662306962	0.2960115118905866	2.406614454923941	1.4911769120668394	3.11241441660598	3.7946296495340435	4.1101181886846705	2.3320371219426472	2.407911948560493	2.101244979340249	3.5700170632557464	2.4759787815845957	4.720366023064312	1.9171432355864528	1.4351069457509111	0.3405968013771843	1.5146106596596924	3.286920058199707	0.41422565941236894	-0.1005724441427071	1.4464742765497447	-1.642912577097646	-3.3863116655254837	-7.337142292247525	-7.363075452672863	-5.431703923045415	-5.28142411555458	0.468	5.191168660645064	0.29042605918509484	0.18216551195952002	0.19335447832530697	0.3340539505300758	0.9199779836062576	0.7771895425341632	9.014816872695547E-4	0.7310142999780337	9.01481687269553E-4	0.7310142999780337	0.8297740814289261	2.6567248044459046	1.3553919268951626	0.5658702157969202	1.0079751935537613	1.5315970579230307	0.056109349229428035	0.896972767436687	0.28824910530517944	0.7774739207340409	0.3087139556099368	1.0372871560544212	0.8850833275359986	1.1291163220245755	0.22527461638437843	1.0	0.0	1.0	0.0	1.0	1.0	0.0	1.0	0.0	1.0	0.0	1.0	1.0	1.0	1.0	10.0	-54990.71550401968	0.0	0.0	92.0	-1296.8752600159512
95110000	-56763.93987533748	-1352.5862203926956	-55411.35365494478	0.4165025023432565	2020.923223525054	51.65818298917766	0.1921935695630681	1.4765411382320857	1.6041346767433629	2.4506228716289016	7.367955036128908	5.86584129135654	2.6249962771517463	2.0507773991780605	1.9505652889692962	4.681321061536024	2.715442669118093	4.781637626655714	2.117533032835996	1.184315809187508	0.6413586943974225	1.2779779638469446	3.4620997931397017	0.1714435187831701	-0.31674724599767534	1.3079962111254446	-1.4270144748692972	-3.708728707547223	-7.12177029178584	-4.885672360131346	-4.497196334501455	-4.978847532726214	0.468	5.138591217371041	0.2976153692360005	0.1781880031628844	0.19027420877405463	0.33392241882705814	0.7046761147766956	0.7404765480098936	9.03232486466283E-4	0.8290605661398429	9.032324864662822E-4	0.8290605661398411	0.660167864932455	0.355263650566652	1.7629884324426535	0.2540628450315442	1.3521721299395602	1.6628120637149613	2.6265166932801094	0.3828016159917787	1.7433633422326917	1.1805076255077833	3.2252229084099446	2.011727744770669	1.0550953097158775	0.26857853012367494	1.0703869188752493	1.0	0.0	1.0	0.0	1.0	1.0	0.0	1.0	0.0	1.0	0.0	1.0	1.0	1.0	1.0	10.0	-54999.54451394386	0.0	0.0	93.0	-1285.7447318932932
95120000	-56791.147969958736	-1391.5057350566801	-55399.64223490206	0.41640351272870685	2020.9233225146686	52.07450932227278	0.46092715472622475	0.31059555695945795	1.3250168107663152	3.3427883824642923	5.237588863099088	3.941020671594705	2.3995882429981616	2.4165424942724933	1.9411355064238454	2.9548383203421302	3.18507570433747	3.851132967095416	2.1122015898245947	1.2447027709109846	0.3801552779513677	1.3056820504580817	3.3875108285983226	0.413667688486524	0.10999869112560032	0.3645801335759289	-1.0130505571490103	-3.1825398710084105	-5.141645461144444	-4.665333168856266	-6.524935019966065	-6.242170263206605	0.468	4.592850220285308	0.28989345094882035	0.17905238295077452	0.1912568152871688	0.33979735081323403	0.9283860416976935	0.770140545652383	8.652435894192178E-4	1.0014795262914673	8.652435894192168E-4	1.001479526291467	0.49537478874716556	3.130527661149311	1.0058824286489452	0.5919638703903117	1.4576512543531592	1.2762793292182484	0.34786560932197264	1.8504694113968327	0.5088956161819729	1.1622464849013285	0.31354116869988663	1.243056637709659	1.4615196754833115	1.452948632203729	0.44651364148949907	1.0	0.0	1.0	0.0	1.0	1.0	1.0	1.0	1.0	1.0	0.0	1.0	1.0	1.0	1.0	12.0	-55002.401618546115	0.0	0.0	88.0	-1312.4786842695994
95130000	-56811.51925707594	-1400.9156431591705	-55410.60361391677	0.41807698832687057	2020.9216490390704	52.48600170697722	0.33066818897874795	4.041076702601871	2.4450344638382644	5.162957328962607	3.294237211420163	5.021905520573469	3.08543391716991	1.954097504045505	2.6448404059230093	3.4277419262354787	2.8906017316671333	4.148680552802027	2.011454509022048	1.3106375848516845	0.5614192088272156	1.3348664583249357	4.537279270035297	0.2617918195221971	0.14589590877627756	0.5613238601636554	-1.3033574773674759	-2.902750403644574	-4.107075956481145	-4.8008995518474284	-3.3432354769100323	-5.465858408675252	0.468	5.566569670094353	0.28841067500969314	0.18079532923884806	0.19531110734145782	0.3354828884099987	0.8770906501295408	0.7765453890844435	8.69818959928868E-4	0.9355584412568712	8.698189599288686E-4	0.9355584412568705	1.5269663654183532	1.6977765716126283	2.900144237949324	1.9456493382151243	0.9020030090291643	2.0299739477997725	0.7687675149208253	1.0516038996337989	0.9427533987881043	2.4181317342554394	0.7689871395670075	1.8348927871053657	1.6808181646994356	1.1676816015653522	1.5858754711055871	1.0	0.0	1.0	0.0	1.0	1.0	0.0	1.0	0.0	1.0	0.0	1.0	1.0	1.0	1.0	10.0	-55002.92359490718	0.0	0.0	95.0	-1323.1336729182108
95140000	-56822.36253436503	-1379.4607758712866	-55442.90175849374	0.4168716935354027	2020.922854333862	52.97581722483723	0.3342217103765842	0.4870810606352663	0.9205245127440773	3.8358256164333056	4.2447837863232385	2.7181978096147583	2.2575206804832364	2.1580784642931405	2.66602246711977	3.3241598258016207	3.8942545669604876	3.8381630641135343	2.4693533121205724	1.411669442667019	0.28613860438287486	1.7128397007205471	3.0827070112473605	0.37492025242168997	0.48156770276031574	1.2074209887059495	-1.1412280283532839	-3.187575665737328	-6.661210030640637	-3.9878269903445247	-5.231484772086388	-3.3053306263506	0.468	4.733925454887029	0.28958590161934555	0.18193113261945684	0.1948469090884391	0.33363605667275614	0.5616430116934723	0.7070815782897152	8.449226897299544E-4	0.9320437051033534	8.449226897299549E-4	0.9320437051033522	0.3616339393338001	0.3564051362297699	1.3212269953598956	1.7152315025923457	2.34256086664291	0.6228968616837156	0.03464197869521044	1.0029593880186747	0.39430905081210527	1.2718437344842306	0.794297832012618	1.0862122280841455	1.4427122629948794	1.0351591422753266	1.6081046019011576	1.0	0.0	1.0	0.0	1.0	1.0	1.0	1.0	0.0	1.0	1.0	1.0	1.0	1.0	1.0	12.0	-55015.79909469962	0.0	0.0	94.0	-1305.6225749528096
95150000	-56817.20938996714	-1387.2652719106595	-55429.944118056475	0.4168549090915681	2020.9228711183057	53.500045841497005	0.9926714391623399	1.0962913594417398	1.3922944733493574	3.3381803461315265	3.957660337577247	2.834543098123775	3.2300822353786898	1.9958828608437553	2.5504487699688783	3.244965959636768	3.038552832535098	3.7228413114370107	2.773707025674717	1.2419219441829472	0.15084166556679007	1.7811267286862882	2.8905212950319767	0.4482523072623219	0.3988420179783041	0.7291411797214704	-1.4502356944354704	-3.4108501737200534	-5.591615862983598	-4.489370611928192	-3.082516180192524	-4.337408400199465	0.468	5.698051300204148	0.2902524111104115	0.17949828612075117	0.19761386650169632	0.3326354362671386	0.6775508179700214	0.7443498394094837	8.5865791101152E-4	0.8791806390398974	8.586579110115182E-4	0.8791806390398959	0.3076393072722051	0.4954284396836569	0.6134234147724358	2.0167247212769914	1.3718906323186049	1.2997558072384445	0.25055765665244406	0.8080612439275787	0.42104407641287095	2.5939932743745544	0.06184047658997404	0.5690550632580282	0.6885059014154651	0.882419877149779	1.7571923608558524	1.0	1.0	1.0	0.0	1.0	1.0	0.0	1.0	1.0	1.0	0.0	1.0	1.0	1.0	1.0	12.0	-55025.53641186211	0.0	0.0	89.0	-1315.4712648572304
95160000	-56805.704225364316	-1384.08064932061	-55421.623576043705	0.41723170874747484	2020.9224943186498	54.53446789482905	0.3316082396666732	-0.18587310945069713	2.018981461553646	3.0013444621636935	3.4006693223008337	3.325552211689474	2.3966693084705755	2.0898169477935387	2.8003305784656694	3.4979890753858234	3.391614737604501	4.070251261490099	2.431906330701708	1.635958292549279	0.3330559889873489	1.8127611242085129	3.245183353327757	0.3409481101639165	0.2948080315490627	0.725658271354529	-1.2754736930682304	-3.9665323500950067	-6.6189879274172485	-7.372282754575262	-6.155465930305983	-7.231414870932395	0.468	5.013254745895004	0.29613885416234137	0.1768204546831231	0.1903813396039237	0.33665935155060944	1.1076254656781221	0.7959589088417138	8.72525179988404E-4	0.7040230187362403	8.725251799884058E-4	0.7040230187362401	0.2587823583345037	0.32842728365829327	0.9251997507234392	0.49261687651539204	0.780027901283265	0.6375560232901776	0.1959285799456959	1.0218555387967299	1.3484320009799213	1.2863256011193964	0.7492531883716393	0.37734346818394626	0.6005003292922227	1.1719230610190448	0.7371661081110191	1.0	1.0	1.0	0.0	1.0	1.0	0.0	1.0	0.0	1.0	0.0	1.0	1.0	1.0	1.0	11.0	-55020.83537829342	0.0	0.0	90.0	-1327.0079111782343
95170000	-56813.13064070984	-1399.5613833209468	-55413.56925738889	0.4171429923822252	2020.9225830350151	54.61524263010371	0.516403940532073	0.35343267294598624	2.0518546247327922	2.828235180099108	3.541808631772504	2.8986018125490935	3.0438505957602935	2.123121878316228	2.571411434404933	3.151166197303469	3.7360129143843337	4.966089853659704	2.716344121575986	1.5245405626196893	0.3172150734525745	1.206618394285349	3.6584330174860953	0.41052894683374963	0.42013068295105294	0.9581335646608511	-1.216820806502669	-4.246652970539013	-6.06820552291254	-7.741522309766611	-7.071329123176565	-8.458707396491924	0.468	5.44551633718072	0.29082411666967256	0.17911291663710413	0.1925932869103909	0.33746967978283	1.0691885433210668	0.7817055540463368	8.088468099627421E-4	0.6405432013233922	8.088468099627405E-4	0.6405432013233914	1.1998241580747802	0.2518036625490125	1.1873642950544567	0.8728545035672095	1.3224731988683254	0.832045219839369	0.42892398797935183	1.3772671236928928	0.10951065897156514	0.7569443737456267	0.4857032564956594	0.8635786588727701	0.6694908274522202	2.0542924956081854	0.8788579757874468	1.0	0.0	1.0	0.0	1.0	1.0	0.0	1.0	1.0	1.0	1.0	1.0	1.0	1.0	1.0	12.0	-55008.62901352995	0.0	0.0	83.0	-1340.7716129180726
95180000	-56820.04066975623	-1416.3557480013421	-55403.68492175489	0.42042708186522104	2020.919298945532	55.47138717298111	0.3684146784688983	-0.19337782283436877	1.3919217229237573	4.155237929849951	3.3479816957999535	2.742983288028952	3.4650279971267914	2.5785333362522955	2.6993463870647556	2.8877193425927636	3.912111341168916	3.8486340401155723	2.4473145995491405	1.5757249141206475	0.5782076600596725	1.6167337994728155	4.5572004747859705	0.336917675689048	0.7002348004262754	0.7620073055743051	-0.9457970154309775	-4.111548147448319	-5.773783971355158	-5.926151450900637	-5.549849984336028	-7.202650460337852	0.468	5.790780249059043	0.291441237229073	0.17572335805287276	0.19548787770286163	0.33734752701519016	0.7713061546729282	0.7633678783298713	8.290568135574572E-4	0.6822947718319031	8.290568135574588E-4	0.6822947718319053	0.5124251638523153	0.4017814357383396	0.9410571094257787	0.10009479156312281	1.0530641249677428	0.9136043188458067	0.39130027631367237	1.3381749769009201	0.5651815622706506	1.1095759475062879	3.418075218254177	0.4794245846250657	0.5861667395383712	1.0909616853343818	0.8535180599132675	1.0	0.0	1.0	0.0	1.0	1.0	0.0	1.0	0.0	1.0	0.0	1.0	1.0	1.0	1.0	10.0	-54993.69017626304	0.0	0.0	91.0	-1359.528226691548
95190000	-56842.94940381376	-1416.753636676498	-55426.19576713726	0.42465158467984404	2020.9150744427175	55.02484269154161	0.5586461811234072	0.4733542133118184	2.6808509666398206	3.949149417858216	3.144872521266667	2.577372717504129	2.557247091434948	2.1291949886303434	2.8524401277400244	3.248572923701363	4.393215989317643	3.900165800770299	2.506513215777758	1.7078294506115848	0.5095711735398633	1.4555036795164658	3.46863549777445	0.2041910488328739	0.5448983230889378	0.45741616648513955	-1.104702467559981	-3.458768603606637	-3.9548703437804797	-3.1493426559841597	-0.8566634147191512	-2.044084553669799	0.468	4.943663262723956	0.2917394244329298	0.1809546970724388	0.19290719085121183	0.3343986876434172	0.6484761681911348	0.7579536680520964	8.37310730022631E-4	0.7824732669353988	8.373107300226301E-4	0.782473266935397	1.0100164737494393	0.6390940200328893	0.46073185112660475	1.3974389868558998	0.6700385529020316	1.2201059706085056	0.3620290504384317	1.1247805836329763	0.6660998801917	1.6214576599632007	0.26899590085019287	1.0395980286312667	0.32617227567630425	1.0413126571481879	1.5356806476314233	1.0	0.0	1.0	0.0	1.0	1.0	0.0	1.0	0.0	1.0	0.0	1.0	1.0	1.0	1.0	10.0	-55013.35536973882	0.0	0.0	91.0	-1355.0730835475958
95200000	-56851.90353579084	-1412.3259200420323	-55439.577615748814	0.41729364851419537	2020.922432378883	54.056571616073086	0.3459436947940407	0.07404605132242265	2.5001255132958455	3.446519159916372	3.3979926689615176	2.7358704631867377	3.257240147687352	2.011516403090908	2.9659344351475534	3.0893114539343283	4.496418206960052	4.001409655871872	2.7452097319829076	1.5276417600536842	0.41856674688930534	1.8391058564734446	4.132629167588579	0.4559674115447935	0.1629986196750317	-0.21410608123408015	-0.8658713176634589	-3.675539590075598	-6.365638250285356	-6.310653794981286	-7.69425363638986	-8.013546949237643	0.468	5.942368589037867	0.29424934915220874	0.1786949477694246	0.18888615606304368	0.33816954701532065	0.6670390568794411	0.7385338989918033	8.44926771105489E-4	0.9495282365360567	8.449267711054918E-4	0.9495282365360581	1.220317862727694	0.38735342860914784	0.7115954294282363	1.423413492264618	0.9741846329308986	2.138712316785786	0.1904888623163024	1.84175270763421	0.20484120832675515	1.9214514864825742	0.22642810082035375	1.2463246507257515	0.9018415148345986	2.349333240314533	1.8405223231655092	1.0	1.0	1.0	1.0	1.0	1.0	1.0	1.0	0.0	1.0	0.0	1.0	1.0	1.0	1.0	13.0	-55044.68256710925	0.0	0.0	89.0	-1331.3318852233022
95210000	-56809.495952790625	-1411.4384075992066	-55398.05754519142	0.41794547772234447	2020.921780549675	54.71115348768902	0.3494580834403274	-0.043125937673089754	1.7816320391991305	3.4324696204946132	3.0314080330179403	3.985637970656553	2.722592391180835	2.320724339160228	2.452822185256356	3.2642511681728386	4.068328304178202	4.062264982931004	2.592083497446953	1.8027678298376681	0.5473004926807494	1.7129321209998527	3.2995313449663404	0.5765772180737003	0.6849721336657781	0.2904698563454007	-1.0682048466369478	-3.4633998087536035	-5.457163894860028	-8.205105573732087	-7.244917992150099	-7.0752215060654375	0.468	4.658731086608803	0.2920980279779393	0.1796006890039247	0.19296406069662533	0.33533722232150825	0.6489860572964931	0.7515457278887353	8.246149563633491E-4	0.8352751054395221	8.246149563633497E-4	0.835275105439522	0.5196326684314972	1.316933145690393	0.7507303126518883	0.39520115532454286	0.5825479453892481	1.1703159510132801	0.42863888561515806	0.5541230224464491	0.11962862347262966	0.4894005047499131	0.42541121382016556	0.8269491202066332	0.6482384804376248	0.32931880053403473	1.203893272645203	1.0	0.0	1.0	1.0	1.0	1.0	0.0	1.0	1.0	1.0	1.0	1.0	1.0	1.0	1.0	13.0	-55009.23788264481	0.0	0.0	82.0	-1344.3337010660275
95220000	-56792.3019058675	-1401.2524458229727	-55391.04946004452	0.41672577229126007	2020.923000255106	55.34546173600794	0.2759239943539497	-0.5234640434415118	1.2571745839615618	3.407026479864269	4.721599565177153	4.306910188030011	2.2690499067123606	2.2584991113102344	2.633281462334177	3.346042615799742	3.6448312170166917	3.720301325637118	2.5075917792332842	2.051901359521595	0.3126713858852466	2.6281132329174453	4.696121802907551	0.22230156177414764	0.645518637101695	0.054074730551577424	-0.6580308007980225	-3.734387127735443	-5.62107306670817	-7.873358020260922	-7.407131791638564	-9.320986802696934	0.468	5.350592231712574	0.2868382891391212	0.1836116701532989	0.19425557843104468	0.3352944622765328	1.2946499088886667	0.7777523972114538	8.157900139880646E-4	0.819712332804554	8.157900139880637E-4	0.8197123328045541	1.5666610558757648	0.4316591407236664	0.6711654073160342	0.4275589272507236	0.8656571479712719	1.9303975763018197	0.4585698481477186	1.0002359589617456	0.2996066913533003	1.9102061087631825	0.3139357371740448	0.5358358579014852	0.40494186415184374	2.005561031537744	0.7189634406319223	1.0	1.0	1.0	1.0	1.0	1.0	0.0	1.0	1.0	1.0	1.0	1.0	1.0	1.0	1.0	14.0	-54993.04575602683	0.0	0.0	84.0	-1326.903110063294
95230000	-56811.60823526415	-1388.1001900960123	-55423.50804516814	0.41939023189626073	2020.9203357955012	55.536468101824035	0.32195952256657695	0.10813877800942565	1.8760919029762464	3.7991586866652467	2.6029753277603556	4.539386880172747	2.6583682661013643	2.706995034782809	2.32825804727584	3.1372446343492113	4.764361422619684	3.409949568737491	2.658261417233204	2.0879469579691357	0.3841384615905906	1.9202884653356316	4.160737976398711	0.5077502280115423	0.32651885109933665	-0.23952748882923383	-0.5271477310649544	-3.976010181763356	-4.256591247121843	-6.633061881927116	-6.129588386987227	-8.693913204812745	0.468	5.140227593335077	0.29289209117245274	0.18096705754900247	0.19221331855365073	0.33392753272489156	0.5021072510487088	0.7322448709694694	8.495897611334055E-4	0.8689272212897298	8.49589761133405E-4	0.8689272212897321	0.8431384287555111	0.47725542350077416	0.9200691048945929	0.6011043573123978	0.7717433291470611	1.1804362654587583	0.17685209587800002	1.1327434697752663	0.1378763617232784	0.8948085741754559	0.4308787112020241	0.996952971963983	2.186901473563024	1.1928662606032026	0.25619577739879246	1.0	0.0	1.0	0.0	1.0	1.0	0.0	1.0	1.0	1.0	1.0	1.0	1.0	1.0	1.0	12.0	-55021.403692458305	0.0	0.0	88.0	-1318.6723301932839
95240000	-56820.334565760146	-1403.325080326676	-55417.00948543347	0.42762952330599224	2020.9120965040913	55.49513885674504	0.5753066098396913	2.120091461560414	1.559163286847459	3.5856398344281466	3.6318233618956652	3.4615936723018303	2.9950710546884887	1.965436414138435	2.5964407124551636	4.377093921298666	3.463935078349342	3.976454850061351	2.251254511744973	2.1125144154660203	0.4454899829289376	1.5664280602408476	3.6908544724190726	0.6246682469069386	0.4724954832114394	-0.4800682038680115	-0.003503080781564083	-3.5766167245292984	-3.5063671583754594	-2.6140274173886047	-2.7376052908349466	-3.0474890799370424	0.468	5.148908478960285	0.2883498529207615	0.17800048806347665	0.19507635884917288	0.3385733001665865	0.5554221376226426	0.6989798792369105	8.36225152801588E-4	0.7403275362403152	8.362251528015857E-4	0.7403275362403129	1.7362155262236703	1.7295351200558282	1.6521986688939843	0.17439599419339466	0.7107300227908584	2.56048398734148	0.2611209886424946	1.7834601349011405	2.2789028135723433	1.1719176813913004	0.3100222259022477	0.985590271107356	0.6852916647673286	1.1953029086057592	1.8389723429521319	1.0	0.0	1.0	1.0	1.0	1.0	1.0	1.0	0.0	1.0	1.0	1.0	1.0	1.0	1.0	13.0	-55004.64383468442	0.0	0.0	89.0	-1331.1400725396095
95250000	-56838.57867529004	-1426.44183258043	-55412.13684270961	0.41664818823011474	2020.9230778391673	54.7878724629347	0.4163999001295591	-0.1701943318821192	2.774337523056956	3.500072113358143	3.2394922240906894	3.7289687260128623	2.97859906939303	1.74018038170929	2.6115530636518	3.2288993412753815	3.0363440546884117	3.6563543948105033	2.7006150210173097	2.158082950934321	0.3066760651893362	2.203104544951175	2.419571216543003	0.8737739669984207	0.3890690109690076	-0.1269829556230619	-0.615554387800296	-3.9492553954807788	-7.659689328384377	-9.179593848536259	-10.757271742766775	-9.615113973639453	0.468	5.396055186666508	0.29389848727966406	0.17730792987511226	0.19038486058775492	0.33840872225746627	0.5776005989708389	0.7446944967051798	8.198369262017206E-4	0.9600183015812777	8.198369262017207E-4	0.9600183015812771	1.282731011944895	3.031466848663118	0.9221221666311238	0.21308992041313587	0.38845567992999286	1.9343734677029698	0.882431133537579	0.7449304766554519	4.063861424906895	0.8013348377460804	0.7715041410010085	0.978192626757087	0.6848190088355828	1.9795934849999506	0.7275197918921751	1.0	0.0	1.0	0.0	1.0	1.0	1.0	1.0	0.0	1.0	1.0	1.0	1.0	1.0	1.0	12.0	-55019.178121103	0.0	0.0	84.0	-1344.9333516172508
95260000	-56875.25535951904	-1460.1693473152857	-55415.086012203756	0.4237162459217555	2020.9160097814756	54.80517235221771	0.5488368283189177	1.3671607155928356	2.457288555139532	3.4773177985776584	3.6945816857050056	3.697922030547725	3.6347123124765934	2.013939102852316	2.7825831107665997	3.056186018239025	3.430651624700408	3.459912877138721	2.560730136697241	1.4753876125351535	0.2974233896464594	2.199705188375105	2.7614236105024386	0.8546393834373615	0.09467731999945754	-0.08186779807410303	-0.33874569707654645	-3.661540142108364	-5.064066222208851	-4.9086443575139	-5.278184614854915	-4.420070831681712	0.468	5.384573269786519	0.29052195489968713	0.18428919946973732	0.1902318674829537	0.3349569781476194	0.9456461261425758	0.7779918874707868	8.220867233874714E-4	0.7625088526728158	8.220867233874707E-4	0.7625088526728158	1.5839309722029948	6.133029701569296	1.2900906218099792	0.07030443951357905	1.1311912161239133	1.4140780039260967	0.016846367085073324	1.7555907690186394	0.5983740784850499	0.6732905421363152	2.1669013975263547	0.7030330725393208	1.5807251057502538	1.5161030132192577	0.5874221353911617	1.0	0.0	1.0	0.0	1.0	1.0	1.0	1.0	0.0	1.0	0.0	1.0	1.0	1.0	1.0	11.0	-55022.74247449248	0.0	0.0	86.0	-1389.0730231338287
95270000	-56833.145778404054	-1419.5653185359142	-55413.58045986814	0.4178414899279944	2020.9218845374694	54.97263203518888	0.5271927005053973	1.9031449102795914	2.403692615300645	4.743621451697759	3.6875343962634455	3.6107305188880665	3.3665411162876824	1.689084717486815	3.2665069700644036	2.900670749867875	4.13720051233682	3.6667436237728546	2.2799123296846466	1.4769883517176197	0.37270042555621635	2.356471509260512	3.196002056610969	1.0460020291617782	0.11160602998585621	-0.15837578168859473	-0.7323264332614492	-3.711126922368494	-5.721553591469323	-5.38860429248755	-5.684334567757316	-5.389838129725826	0.468	5.124538386343439	0.2926064981062814	0.1764923517917224	0.19527744780473724	0.33562370229725647	1.5447694861223569	0.8119663557744136	8.247460495940515E-4	0.8855769512974421	8.247460495940539E-4	0.8855769512974432	1.131931039115979	0.40188931222472085	1.0335696269265222	0.33003244442159324	0.9247384995693371	0.9007766811354162	0.22155450235316293	0.7135089067176947	0.7656850980661429	1.807666426024505	0.6263929673872398	0.6732473351630914	1.0332723053727428	1.407336263365972	0.3163041059722119	1.0	1.0	1.0	1.0	1.0	1.0	0.0	1.0	0.0	1.0	0.0	1.0	1.0	1.0	1.0	12.0	-55030.16817136914	0.0	0.0	83.0	-1347.0355600241428
95280000	-56891.17333231441	-1454.6871112828464	-55436.48622103156	0.423078074069379	2020.916647953328	55.73980006973922	0.26965686503871555	0.6509158408417147	1.4895096705159416	4.2142327459557904	4.384460527154278	3.565616025701152	4.068542376963912	2.0073754120998957	3.096908322927972	2.713647924087069	3.9765853566015297	4.10825730822177	2.229153058069691	1.5753829187063577	0.553525113262425	1.7443734484110982	2.703190410980869	0.6720759346697593	1.0172293230516676	-0.04271497486833238	-0.584987352335366	-3.2194868387206097	-5.307303743523755	-5.270263213298145	-6.586997634066662	-2.3845648165709097	0.468	4.858210074137398	0.2975007431766791	0.17729655634984315	0.19041138722569456	0.3347913132477807	0.8018978101371893	0.7672230520019535	8.438795285186998E-4	0.880378010889689	8.438795285187003E-4	0.880378010889688	0.28706647462112284	0.6535059856434271	1.0645033021239994	0.6977919301173229	0.9021961094306147	0.7783509572163736	0.15525585846178735	0.8839023954933354	1.0557709928355465	0.9063054794340701	0.9762624853023898	1.0554207660769694	1.5026859321018051	1.5837394085184506	0.7470259338036137	1.0	1.0	1.0	0.0	1.0	1.0	1.0	1.0	0.0	1.0	0.0	1.0	1.0	1.0	1.0	12.0	-55045.51176594145	0.0	0.0	83.0	-1383.0456114860574
95290000	-56857.52680640688	-1429.4817783953351	-55428.04502801155	0.4174222154718182	2020.9223038119255	55.6256082920155	0.4690121772911885	3.591572335054774	2.195723294846599	3.725236556704931	5.221464122048877	3.878560676441192	4.179696907657533	2.091441262509724	2.956784334049686	2.5369131411458032	3.733322396879039	4.946812979853183	2.1984469012726993	1.492118131134231	0.2993043570169693	1.8484052408177156	3.1161231630978867	0.9781486858186872	0.15355531238489312	-0.029127520757110573	-0.6426013758094435	-3.031856660596856	-5.222997379656026	-6.110097958634933	-5.641483567736035	-5.565493326451481	0.468	4.894073300783314	0.29158566841791805	0.17756591476764697	0.19296894373750628	0.33787947307692623	1.8422292714159252	0.8193344845870284	8.470968317883915E-4	0.7801099339545995	8.470968317883916E-4	0.7801099339546017	1.1272152552121517	1.9857519611043681	0.7647881278019141	2.2013821816172365	1.2751307592872305	1.9769181518754533	0.20553684181476764	1.7478840938328157	0.9109403440074604	2.4266625185656303	0.031406768126038154	1.126914853263363	2.559212691615189	1.440667295990587	1.22347031872596	1.0	1.0	1.0	0.0	1.0	1.0	0.0	1.0	0.0	1.0	0.0	1.0	1.0	1.0	1.0	11.0	-55035.298524334	0.0	0.0	87.0	-1355.4921483866492
95300000	-56863.11183406472	-1427.2050981747686	-55435.906735889956	0.41698314675469733	2020.9227428806425	54.98844091238179	0.5324559834449187	3.1482659086828497	1.5367646029567976	2.823129747654779	4.744306685097653	3.8257784064715663	4.103944049002716	2.1881713789996553	3.4217193919279065	2.696978020915768	3.242375750641147	4.618769680226411	2.2944715327862832	1.2751741919640693	0.5975060649863184	1.7620706328562359	3.1956499259303337	0.8481774273422418	0.39411636295876973	0.08979082516533768	-0.8492321450029947	-2.9966569014870994	-5.810427921969187	-7.221764918430614	-7.811792483440232	-6.33745647987484	0.468	5.044027802972542	0.29090902304412586	0.18128742364993164	0.19228389909155066	0.3355196542143894	1.1215400843296575	0.780016547260769	8.59466338272585E-4	0.7374914158975628	8.594663382725858E-4	0.7374914158975624	0.5695769398500721	0.7546787826972237	1.120287217348002	0.6025271145080233	1.09927969210351	1.1042658183664316	0.03078237786403624	1.4732001366718768	1.1436842943163772	0.7133359007883737	0.13672173653052097	1.272468925266401	1.4471253653304468	0.6451633212298368	0.9637627951563373	1.0	1.0	1.0	0.0	1.0	1.0	1.0	1.0	0.0	1.0	0.0	1.0	1.0	1.0	1.0	12.0	-55050.47938444959	0.0	0.0	84.0	-1362.9657241995938
95310000	-56808.50543596489	-1408.8061482032222	-55399.69928776167	0.4195294959392871	2020.920196531458	55.1158531933087	0.5228165541545405	1.673886979612623	1.134429609459036	3.080251380559128	4.39544344589612	5.144912253177652	3.6819011676203264	2.3230430317681643	3.204195308304254	2.756232257729815	3.6554247485797036	3.8420836923022277	2.607845997646405	1.2460766580581435	0.40181172432503487	1.7756574452674327	2.957827342474422	0.6996305457312058	0.0748674503735036	0.4065945933697265	-0.9521377717043824	-2.608333071286469	-4.6168794028203495	-4.6853913252644945	-8.148252650871905	-9.266603184256494	0.468	4.827228007379843	0.2889356508357455	0.18154075785615867	0.19196973218467447	0.3375538591234189	1.5167165021592361	0.8098540254290744	8.568903640767653E-4	0.7505313574063909	8.568903640767638E-4	0.750531357406392	0.44188970088919505	0.38705738603809614	0.1666263895882342	0.1481636738723843	0.6521664995911465	1.4865542527265359	0.06459421775603023	0.9162164955246945	0.07969070489472362	0.3856635070946591	0.05826095936831122	0.47251231865117854	1.3127286048688678	0.7287993339646948	0.524453294218768	1.0	1.0	1.0	1.0	1.0	1.0	1.0	1.0	0.0	1.0	0.0	1.0	1.0	1.0	1.0	13.0	-55022.17053040094	0.0	0.0	76.0	-1345.840628583736
95320000	-56873.2425192416	-1430.168191887968	-55443.07432735363	0.4227595980559551	2020.9169664293413	55.04283509861555	0.23765561762355392	2.462105199613932	1.8817403413708815	3.5758915250312815	3.282384022755437	3.991316538005721	4.532624278213813	2.2687977507125248	2.949027692217732	2.7831703907074403	3.9532953127682493	3.958844881234744	2.5172156197320956	1.1372548081540794	0.753605475461499	1.6193144054259676	4.526925649447419	0.5691512526924469	0.39677684608071506	0.24308136712281472	-1.1176986645474556	-2.826902619433043	-4.223339605887852	-9.18090769777	-7.902419822194519	-8.063720293106057	0.468	5.217954174887681	0.2921218468254468	0.18067391585639783	0.19131523797704006	0.3358889993411129	0.6724233007438307	0.7324284436972333	8.162810910704825E-4	0.7148643971494926	8.16281091070485E-4	0.7148643971494933	0.6703654331326288	0.5122889350569003	0.21550798928898693	0.06455535719722034	0.5595207001939503	0.8308018487592664	0.9895574506929079	0.4932070133844679	0.21725269775940775	0.35511071492945556	0.2912882241476959	0.7313850160925937	0.8927458350719073	0.7972584365998275	0.6334014568145301	1.0	1.0	1.0	1.0	1.0	1.0	0.0	1.0	1.0	1.0	1.0	1.0	1.0	1.0	1.0	14.0	-55066.93567156824	0.0	0.0	74.0	-1368.6198727082497
95330000	-56840.749258136566	-1384.5730246762305	-55456.17623346033	0.42917373199310305	2020.9105522954042	54.86038527257432	0.38556358421428827	0.00274092131238593	2.576560930557597	2.7269356399426203	4.6765393721353234	3.8462377212775514	6.3275747238655065	2.161659088118262	2.9552844450378024	2.986936274765988	4.820612666698923	4.824131458562719	2.3642027874119815	0.977686586535442	0.5649819254702367	1.0494215247721006	3.5546192257022478	0.40078949118428814	-0.11830027627367404	0.5174360533200005	-0.8834462458136784	-2.9154895941391015	-3.823522690846181	-6.854443293327814	-3.852153385366492	-2.777344428747787	0.468	4.856211844815351	0.29109649060495957	0.17413945276705078	0.19530575127387934	0.3394583053541078	1.2495200082952835	0.7930876350909787	8.22836780186786E-4	0.579861983859959	8.228367801867873E-4	0.5798619838599595	0.6698143701142523	0.3256766708054699	0.7460317223858065	1.7260608743277912	0.8128211245952639	1.0406475451021953	0.47704851697911227	0.49981511836856324	2.1069489316038688	0.42338669354798564	0.18731528999019248	1.2806053218700335	0.8183988089765809	1.0197737230671537	1.1972263760205175	1.0	1.0	1.0	0.0	1.0	1.0	1.0	1.0	0.0	1.0	0.0	1.0	1.0	1.0	1.0	12.0	-55056.77156096929	0.0	0.0	84.0	-1329.0592150816758
95340000	-56809.62728367931	-1386.8294428947263	-55422.79784078458	0.4253073624871369	2020.9144186649103	54.578138971945585	0.27963602234998086	-0.28956549053451086	1.293339630587299	2.253017423198783	6.010603104077129	4.09567264512011	4.479481180377115	2.0390774459098875	3.1263149142196163	2.994750640385015	4.361749957931161	4.657352967562653	2.3789660342136236	0.872742629283774	0.5820775789327408	1.159121412261792	4.297640534760742	0.7302603818227483	0.13355063315285884	0.6295243414417812	-1.0338104582172238	-3.420367793242621	-4.636834137896658	-1.0611547755414596	-3.0259030207864743	-1.6700421710180704	0.468	5.0997613501696035	0.29342502580849156	0.17800446790535532	0.19049127710575073	0.3380792291803999	0.6853917261457132	0.7120997549469398	8.128105790854072E-4	0.76921894769392	8.128105790854063E-4	0.7692189476939209	0.5772382023023874	0.3789622580153864	1.1544948344250043	0.1126322884941477	0.7363550907425968	1.0237290184038756	0.8036437404764404	1.1747566244994039	0.2659960861858287	0.9072612719990518	0.8968707256877151	0.5670143201211104	0.4396802711313219	1.53475721043814	0.917443204249961	1.0	1.0	1.0	1.0	1.0	1.0	0.0	1.0	0.0	1.0	1.0	1.0	1.0	1.0	1.0	13.0	-55040.17447950244	0.0	0.0	80.0	-1321.776840587202
95350000	-56801.28522196052	-1387.5508756851991	-55413.73434627532	0.45307587190506	2020.8866501554924	54.4379719487852	0.9257373414272768	-0.22022593232172888	1.298851437884681	2.768535505120085	3.473225697711435	4.193133909750254	3.1873268973201605	2.261601307651878	3.4046392924477256	3.030286392199112	4.253205385946863	4.086564112437178	2.427788852103545	0.750316036517255	0.5797953855181333	0.998899781853861	3.0720403837069408	0.7179275071057873	0.41801248587070783	0.3716169108140876	-0.885531978317086	-2.858522599601119	-4.282037668606633	-3.828940599930062	-3.7130207918440514	-3.7846359558156015	0.468	5.508416704191871	0.2939429461776636	0.17690646892579856	0.18987585946234192	0.33927472543419346	0.8822985187304507	0.7476437620925557	8.503724268735365E-4	0.5774223717844453	8.503724268735376E-4	0.5774223717844456	0.5158111856754509	0.21355092839131484	0.4443007801744486	0.03602541324176045	0.7247280178772996	1.5896696386960547	1.3181776767237334	0.3479418099437587	1.2603279734517263	0.9383061535973747	0.38497300108444493	0.3682778908891872	0.293741493675705	1.6048112408608013	1.317662414874539	1.0	1.0	1.0	0.0	1.0	1.0	0.0	1.0	0.0	1.0	1.0	1.0	1.0	1.0	1.0	12.0	-55019.37372412049	0.0	0.0	80.0	-1334.0673187231594
95360000	-56815.19472174039	-1420.9372215375236	-55394.25750020286	0.4416176083172073	2020.89810841908	54.11159747334096	0.6278826965027019	0.3905540961404168	2.250958268602588	3.4875596012960033	3.582071248515616	3.2539914372797307	3.180182635154231	2.333973439404831	2.6904564057186144	3.485659048701512	3.9564855501839586	3.276552759479303	2.2127748583459175	0.8313989804066486	0.7633663067106253	0.9755939642943063	1.6154238392403493	0.7285321792062025	0.24225366288204414	0.31372534273032415	-0.9506615276831581	-3.2534446559608483	-3.7792114724632953	-5.0213006504870155	-6.548719332295751	-7.02930050799836	0.468	5.883678440729976	0.2922732979167683	0.17897441871717149	0.19583891941212972	0.332913363953928	0.9910136253766005	0.7556612395484269	8.636068457012556E-4	0.7212358077807826	8.636068457012557E-4	0.7212358077807827	0.4741493948255561	0.36971635895638927	0.48758734973329	1.7045422789096654	0.7022043956513067	0.7661896677800372	3.237916494524972	0.7701469152466276	3.985590222575702	0.7844593174796454	0.08304433214418663	0.5730352411676359	0.6571301581698578	0.7888577565566768	0.5277897148260247	1.0	1.0	1.0	0.0	1.0	1.0	0.0	1.0	0.0	1.0	0.0	1.0	1.0	1.0	1.0	11.0	-55006.2780818088	0.0	0.0	82.0	-1357.5779436624869
95370000	-56809.20055436621	-1417.1756593552277	-55392.02489501098	0.4311335938811661	2020.908592433516	54.748670771919414	0.9725354984655923	-1.2227222758915988	1.7395067940042148	3.753319028745044	3.484792471381566	4.273021988406841	3.803583440892129	1.9727212349530456	3.1274881312649923	3.4889280284434894	4.239206261503623	3.9507942584653373	2.188457980680608	0.8191181516060173	0.8143203264463498	0.8307306896295381	1.8909694478087242	0.7499386090984244	0.03567687969025796	0.3812934019044859	-1.018028999396834	-2.7496159469835635	-2.877983094850261	-3.207771031732865	-4.408368603713844	-3.4849367881965403	0.468	4.788585831950968	0.2946617280543076	0.1792325232479726	0.18941661222886758	0.33668913646884985	0.9645203314512525	0.7715238477139227	8.435961046311461E-4	0.6865404832566192	8.435961046311461E-4	0.6865404832566195	1.1603828143891972	1.3171975423744493	1.327235837081116	0.8150568025731696	1.552482069703913	1.9227890299596642	0.40415867015323487	0.8814697283942199	0.3848381198245796	1.5251173309997037	0.7796482378977079	0.8277953331796869	2.507990117684499	1.9879619651214435	1.1643782775883895	1.0	1.0	1.0	1.0	1.0	1.0	1.0	1.0	0.0	1.0	1.0	1.0	1.0	1.0	1.0	14.0	-55013.56995155872	0.0	0.0	74.0	-1345.2283488114062
95380000	-56818.80418027015	-1431.6081508757081	-55387.19602939444	0.43051525134770474	2020.9092107760496	54.328391562287905	0.6241867016114224	-0.507289902565771	1.4949465617141375	2.524330758747666	3.2033463103438886	4.11413116708795	4.155837258556407	2.1866515542289777	2.697558582148985	3.1287564493240616	4.728173884941644	3.8932282994988285	2.440444890850494	1.0188085975713268	0.9539428105826726	1.196600300667562	2.063053541370912	0.8482243321419394	0.047674179642308454	0.3033713507685565	-1.252177542170697	-2.178977718585983	-3.709564376393764	-5.395364095097156	-5.312044432508598	-5.88739564808701	0.468	5.704603645436739	0.29003435060038046	0.17939955738385815	0.19220295835037654	0.3383631336653825	1.115549940294816	0.7747758947316157	8.894088359417356E-4	0.8742009933273686	8.894088359417338E-4	0.8742009933273678	0.27374858003245567	1.0245844322696542	0.6568468067677112	0.08906470781635277	0.863157864302673	1.3872384834664147	0.31667840821517446	1.090381424344121	0.47606988698139424	0.5137506567916024	0.5562243138057361	1.0174130022312404	0.43197560216308284	0.8453580807940456	0.25303419892060397	1.0	1.0	1.0	1.0	1.0	1.0	0.0	1.0	0.0	1.0	1.0	1.0	1.0	1.0	1.0	13.0	-54998.13599119263	0.0	0.0	83.0	-1360.8491504637893
95390000	-56838.527011916565	-1446.875472444343	-55391.65153947222	0.4371556704474346	2020.9025703569498	55.03354087424433	0.8544891443956041	-0.1550800756013551	2.6042568177362924	3.420335366754923	2.8788671001634136	3.958273314222609	4.124840439779542	2.193127914157253	2.3034415739791014	3.9548104903723496	4.02845911225519	3.7595163584148903	2.3068119695070726	1.0987341208155914	0.9755972322423191	1.682224116431693	2.200128154699967	1.0935742905629011	-0.07361000229306101	0.54318231138902	-0.9774166891486825	-2.723537024926498	-2.58538557833989	-5.819916219722297	-5.305341061918639	-5.557137309466746	0.468	5.160358788116642	0.29427828885086355	0.18158949410272443	0.19087660277942672	0.33325561426698286	1.1925327489466608	0.8037765358665929	8.618119234446792E-4	0.767984515023741	8.618119234446802E-4	0.7679845150237425	0.9920187957843197	0.6981393074463236	1.1836105440227982	0.3955633804889817	1.0564245149255858	2.1867371067907513	0.14506752702876416	0.976859756384456	1.126771164156645	0.9314558770727028	0.06372945345179788	1.3254616628285536	1.182819269326754	2.3220700333235182	0.6380398069595343	1.0	1.0	1.0	1.0	1.0	1.0	1.0	1.0	0.0	1.0	1.0	1.0	1.0	1.0	1.0	14.0	-55002.12497129541	0.0	0.0	81.0	-1373.1004202503566
95400000	-56874.52943161174	-1465.9750432974815	-55408.55438831426	0.4468720014455411	2020.8928540259517	55.19921058195733	0.3137065984160539	-0.24959260186038967	2.5390479779588113	3.949592652996922	2.5995360705947363	4.302638480623047	4.130048298265213	2.2743565444057454	2.127499756980645	4.52488317118906	3.641884109088473	3.8530943172701377	2.0404255545613914	0.961314518763318	1.0266301960690363	1.171565339365834	1.9235874343512265	1.121345122171081	0.0036991906977195538	0.37473732045494595	-1.2055349345962258	-1.992061991049232	-3.3798808325549095	-4.436708646774677	-4.756234546878623	-3.601699807585069	0.468	5.281380608543253	0.28861174200202283	0.17854563944252236	0.193014952982916	0.3398276655725363	1.1647882474814362	0.8012187445365666	8.041710908395477E-4	0.686101766756538	8.04171090839547E-4	0.6861017667565373	0.6797336081662472	0.5774810512546694	1.0557020362207732	0.3169046747494034	0.5287289567242816	1.1512210512695904	0.7489842873947964	0.27388654348300834	1.7715083817808623	0.7774115253821479	1.1722662984273007	0.4386727755675519	0.6452931366078938	0.8911599677990939	0.7367705395762553	1.0	1.0	1.0	1.0	1.0	1.0	0.0	1.0	0.0	1.0	0.0	1.0	1.0	1.0	1.0	12.0	-55036.53059941244	0.0	0.0	75.0	-1406.1434423893354
95410000	-56879.67038620489	-1465.0827889723041	-55414.58759723258	0.4410408316739934	2020.8986851957234	55.068978737086915	0.47638345178605485	-0.611831584126719	1.6336097772844114	2.836233386613493	3.2024212242889867	4.184672575603836	2.9195847986338213	2.8023746244148846	2.1522277174645574	3.7774495253189344	3.7624440501582805	3.981100158920633	2.4027726972600516	1.0476213936104977	0.6221386690439742	0.91564150193178	1.8667146601921485	1.4407226708040486	-0.18536604184304645	0.1464557972433609	-0.9016704708194148	-2.619552500804602	-3.655680944657273	-4.6841934346580425	-5.838191207343296	-7.423728544128304	0.468	4.905369923108869	0.289046704872734	0.17939369308276903	0.19305316774377976	0.3385064343007147	0.7534668637715054	0.7845349522479266	8.787945037566478E-4	0.734224980921892	8.787945037566482E-4	0.7342249809218929	0.5001446227766383	0.5911405060544322	0.4060982790418151	0.3587369429442276	0.6513942351426195	1.3933969337466972	1.2825755686846918	0.5659957347561955	1.5098708687941358	0.4655803348438346	0.24743733872728577	1.138729232695575	0.6550437639373379	0.6169770656280033	0.1905538092023694	1.0	1.0	1.0	1.0	1.0	1.0	0.0	1.0	0.0	1.0	1.0	1.0	1.0	1.0	1.0	13.0	-55041.68573956696	0.0	0.0	78.0	-1401.9101029614787
95420000	-56867.55726228374	-1470.6871869129607	-55396.87007537078	0.44477044511420016	2020.894955582283	55.626849881625866	1.112194604918531	0.08540317632980088	2.0294161328430915	3.571418176163703	3.8801521501855376	3.6235591576196082	3.2391524219345187	2.3653717866343023	2.841907576315536	3.54052458036739	3.3647978539231413	3.9428581705498162	1.9579551504742716	0.9716498218423034	0.6001866728048322	1.2835546218063583	1.9563059837451924	0.9456021503562662	-0.20678744218093137	-0.5566322202800941	-0.7921113413792298	-2.1160590331037765	-3.3621769555443657	-4.584849343009466	-5.508371420773948	-6.085322674057723	0.468	5.384151940771296	0.2904136683009066	0.17517516125858373	0.19403466644170242	0.34037650399880476	0.4627698592575333	0.7013527792858684	8.434212507008152E-4	0.620980351349161	8.434212507008149E-4	0.620980351349162	0.5778984854916606	0.49397426577040837	0.6329502661032572	0.23656532699762306	0.7824371459188089	1.145257941817039	0.6437117224572647	0.3208964225540112	0.04888187652062213	1.1822398254419637	4.395438998253058	0.4571896118578637	0.7028599267888983	1.4223244316595103	1.0342338253112733	1.0	1.0	1.0	1.0	1.0	1.0	1.0	1.0	0.0	1.0	0.0	1.0	1.0	1.0	1.0	13.0	-55039.392845847	0.0	0.0	71.0	-1409.5926015817502
95430000	-56811.26822713293	-1423.7092553703174	-55387.55897176261	0.4417861619255425	2020.8979398654717	55.378216761395606	0.7333886007893728	1.1529126646415517	2.405872378010516	3.315235313656784	3.3560313024042006	3.9801374489053054	3.1072559294330273	2.2772352523037296	2.5674459806761245	4.030568915796301	4.234116997407706	4.815053743776866	1.943880636241744	1.122510426556915	0.5995636171618862	1.549019013483823	2.5430646187694075	1.296464931836655	-0.31309491076109097	-0.1979850062413192	-0.8525216166806581	-2.4543524259759826	-2.536367659309183	-4.147154475639459	-4.45033098838166	-5.735188187609459	0.468	5.681119279245839	0.2937607247923764	0.17549786460926622	0.19277943293235092	0.3379619776660039	0.8771033129593858	0.7700534556145614	8.09817370537069E-4	0.5009389474395572	8.098173705370689E-4	0.5009389474395567	1.0607122923163683	0.6387477090174942	0.8247707879308849	0.7753905462536724	1.2850490946091386	0.9714719653378662	0.6911945220074551	0.7447190971321077	0.04525514404080762	2.4863850084461747	1.5708388455138347	1.1954047696318246	0.6794777782164387	1.5960772662770535	0.24670838571567305	1.0	1.0	1.0	1.0	1.0	1.0	1.0	1.0	0.0	1.0	1.0	1.0	1.0	1.0	1.0	14.0	-55036.62406746425	0.0	0.0	69.0	-1365.7324476316137
95440000	-56850.43355917329	-1462.4415734712015	-55387.99198570209	0.4338364315355907	2020.9058895958617	56.322051649139404	0.5085168627709136	3.190501925048682	2.186500428122285	3.302024414462036	3.7741696624649403	4.906090917072668	2.966827557166426	2.643481832458713	3.1741645267427643	4.807101124072852	3.1729143013598433	3.7591107322728705	2.101380681955149	1.1789604491694108	0.6458891836274839	1.1977786321252646	1.5452128774827751	1.3390358477287816	-0.07878558884692667	0.022255960220649906	-1.0471018186950083	-2.5737214018469476	-1.2285360058394463	-4.252664085233346	-3.0936329671904907	-3.735097832922224	0.468	4.68917226366907	0.2900705749998815	0.18023165297493987	0.19568377370063475	0.3340139983245413	1.044306502916354	0.7906813517663077	8.352444955791278E-4	0.5636133946685334	8.352444955791296E-4	0.5636133946685347	1.1085113332708731	1.5348709374188407	0.6104536791634088	0.7525696166923579	1.845268957537133	1.381457797748994	2.7024453426763095	1.1045443059919513	0.7010283726227254	1.1831590054417758	0.2917070969232648	1.3965713373677207	2.4701865044717892	3.816013630022932	1.2639262802786884	1.0	1.0	1.0	1.0	1.0	1.0	1.0	1.0	0.0	1.0	1.0	1.0	1.0	1.0	1.0	14.0	-55037.441430302126	0.0	0.0	66.0	-1393.3632739171737
95450000	-56862.78876099787	-1455.0319796868978	-55407.75678131097	0.4358472842440004	2020.9038787431534	55.754858199543236	1.0213791519817403	1.5303589633808306	1.4302645670838348	3.5676337866925087	3.639604699251006	3.8755396968547724	3.462828797683488	2.5553211556278668	2.9446499148618965	4.8937084106815805	3.3089626363212497	3.281013298002405	2.050595279426457	1.6280595001899298	0.6776584402997333	1.4277531032753847	1.8839057126728393	1.6330113102478507	-0.2936373936162854	-0.8075250258638199	-1.2029636705585123	-2.2321349519460467	-3.094655366595681	-2.114170106047209	-1.5528907910842635	-0.6946826444792373	0.468	5.119619185895103	0.29142936287368293	0.17950194766855676	0.19596427152684048	0.33310441793091716	0.8503502241690407	0.779309002600527	8.421039976764479E-4	0.630115094052207	8.421039976764492E-4	0.6301150940522068	0.724515817362669	0.7330608502121144	0.9643572722728654	0.1497105598713193	2.751891623914184	0.9223729608838228	0.4429952759667332	0.7836247665415025	0.6889102194468069	0.7507855147439649	0.643699174605029	1.1998338711829635	0.5050592806212678	1.5238051968739859	0.47719073216346813	1.0	1.0	1.0	0.0	1.0	1.0	1.0	1.0	0.0	1.0	1.0	1.0	1.0	1.0	1.0	13.0	-55044.939266253954	0.0	0.0	71.0	-1393.5391227740513
95460000	-56856.64463082031	-1456.0666265606758	-55400.57800425963	0.43275355599818166	2020.906972471399	56.386566345978956	0.33110673454599093	0.9287719666907479	0.8607587550742283	2.5455071165375465	4.169336930556547	4.254100683645468	3.481662481204966	2.5402422218994984	2.660521694474052	3.8550083068162544	3.7305446306542787	4.000219244356186	1.8858806225978093	2.162402787390304	0.506541596067595	1.0522243237401665	2.6320160089968936	1.0630483571117717	0.12850181927708726	-0.9563951346868129	-1.0361646021097548	-2.8078641950418475	-2.1732849928434517	-4.113169882580747	-4.48359856611904	-6.228099207017194	0.468	5.429031290216905	0.28698631948270714	0.17795752879378127	0.1940855018991895	0.34097064982431957	1.12702541574118	0.7882671978399298	8.480053562859841E-4	0.5604493912163485	8.480053562859827E-4	0.5604493912163476	1.5830260934327383	0.9227550476596288	0.6494845209170009	1.0647508093830202	1.1621477542060312	1.6863374877774513	0.49382725146875767	0.7691139653388267	0.36500421015344126	0.3413229595689815	0.16444502756675355	1.4749793222370617	1.2859445307112745	1.6457532537852095	1.2116083824911017	1.0	1.0	1.0	1.0	1.0	1.0	1.0	1.0	0.0	1.0	1.0	1.0	1.0	1.0	1.0	14.0	-55039.731392429	0.0	0.0	71.0	-1394.5348440269395
95470000	-56882.89671667111	-1465.618251194243	-55417.27846547686	0.43840869713445985	2020.9013173302628	56.60980678809296	0.49403153501997243	2.580516787495461	1.8905162067301522	3.1685678136700344	4.593794861796841	4.671599651143236	3.7808766075991533	2.9322629657967862	2.393767825784277	3.1969475412339534	3.6030665115324028	3.9184373647861164	1.961549461152715	2.064191334886605	0.8262219854952604	0.8384012365929937	3.1323808651482565	1.3106701551820314	0.02490471282641679	-0.6608170030165914	-1.1383345343776703	-3.178167084998688	-3.4236830068048505	-3.934132180584039	-2.7553457009419855	-1.5936260920960348	0.468	5.349705676528593	0.296553589425174	0.18068652740359706	0.19400350725359386	0.3287563759176325	0.7914019371908383	0.7527184391124533	8.230757504162287E-4	0.5225360930788404	8.230757504162306E-4	0.5225360930788412	2.346924821361617	1.2008925237277508	2.069586517003368	0.03064310059041036	1.6116609720781174	1.0079058903961882	2.357341285396613	1.1929040910135769	0.9303876524495434	1.179520011446878	1.0284340208204283	0.8769058789013408	1.128086634193586	3.041046005817914	2.8095568008056255	1.0	1.0	1.0	1.0	1.0	1.0	1.0	1.0	0.0	1.0	1.0	1.0	1.0	1.0	1.0	14.0	-55043.56719934259	0.0	0.0	69.0	-1398.445812712787
95480000	-56885.302091846264	-1452.850728941769	-55432.451362904496	0.4291920642570564	2020.9105339631403	55.76177531674704	1.3144151802802655	1.3991074933950856	1.443516369693162	2.51753059674279	3.5242583619433354	4.137269975308179	2.673545777838242	2.80089690721858	2.42587898914291	3.6601456889723467	3.7114716502799627	3.735684250763761	1.8064950788427665	1.870807763348712	0.639710723639078	1.1306129907509352	2.9515856953974455	1.4253099424431006	0.8021294909695629	-0.42289083861339016	-0.6698885149693063	-2.4940310731593627	-3.660103943789972	-4.498418836807332	-7.336306899212483	-6.928931721885537	0.468	4.89277295216571	0.2908140989154306	0.17384014735472383	0.1939349695076537	0.3414107842221893	0.6616880385125832	0.7449711679200238	8.78993130874262E-4	0.5292359691309998	8.78993130874261E-4	0.5292359691310006	0.8498604773346095	0.7014015167010615	0.8354575945461956	5.265795964349696E-4	1.6420463997616008	2.228312552372847	0.8115089889361747	1.4188281235801812	0.031028072927580322	0.8573598455981338	0.06596654136847305	0.7152550299443448	1.2577422216871317	1.1782446123946668	0.7487518459740405	1.0	1.0	1.0	0.0	1.0	1.0	1.0	1.0	0.0	1.0	1.0	1.0	1.0	1.0	1.0	13.0	-55062.18367808633	0.0	0.0	74.0	-1397.1736031765258
95490000	-56873.60892549399	-1439.021213659089	-55434.5877118349	0.4263377715424693	2020.913388255855	54.973765052694525	0.7900687199606053	1.3938307103082161	1.7720060621954883	2.892302397599629	3.8918682334159227	3.5860427431540765	2.738917848663597	2.5623750566392522	2.2607848092462075	4.171963675540612	3.6009584809570145	3.6154319671195965	1.9315680859032407	1.830298962652506	0.38188459857625856	1.074022869658443	2.403126978885695	0.6998575297400269	0.9620213979911596	-0.8308089592770734	-0.6143543827405455	-2.515155342565476	-3.934969390325145	-3.424940981020876	-3.7724145067249824	-2.4134027643479454	0.468	5.010106088539307	0.2928523978670192	0.17618351356169729	0.190572954861032	0.3403911337102489	0.45700065955338476	0.68052243354369	8.106291484015755E-4	0.6313451313163098	8.106291484015768E-4	0.6313451313163096	1.3335761837092486	1.6166046524279685	0.5173513494198927	0.03799460511830182	0.8393295198841174	0.6916981264421315	0.6955625098942013	1.3190380442371652	0.08802706513460823	0.2596961040755475	0.6475770115901488	0.6425705093939935	1.1254220696503396	0.8825759577390908	0.20801963255279945	1.0	1.0	1.0	1.0	1.0	1.0	1.0	1.0	1.0	1.0	1.0	1.0	1.0	1.0	1.0	15.0	-55063.26046741629	0.0	0.0	75.0	-1376.1425176641255
95500000	-56843.4965478973	-1437.9050564060647	-55405.591491491236	0.43725221835175343	2020.9024738090457	54.170514162006306	0.5803226572876443	-0.34770914516052387	2.1478846334577466	2.8699950698038013	4.4972549654125755	3.9789860317977612	2.9202768132987553	2.1821837942344198	2.469398364684235	3.498390665816599	3.539989199229388	3.7723004402909366	1.7450355855519242	2.5275824943285206	0.46736012346174216	0.8198406517172679	3.152638673824356	1.0122997389563912	1.135695828517112	-0.7576492387058043	-0.4801179660051003	-2.378458898095811	-3.2520718955053645	-3.4869954161821974	-1.9742151563448211	0.452952655808911	0.468	5.310729108654126	0.2942573375564326	0.17671388465582416	0.18818384986803513	0.34084492791970555	0.886793985584585	0.7882093316402979	8.525438545723067E-4	0.6710574918911238	8.525438545723042E-4	0.6710574918911236	1.68904261923786	3.131481061924137	0.6464005649309373	0.16607857154365097	1.1097888155798563	1.6345207179872516	0.4080505280808942	0.6515804074071989	0.2667865587656761	0.43561965871894226	0.34910778579119117	0.5122013029306955	1.3925997675424622	1.1376904742309932	1.4948979920076029	1.0	0.0	1.0	0.0	1.0	1.0	1.0	1.0	1.0	1.0	1.0	1.0	1.0	1.0	1.0	13.0	-55033.027648034025	0.0	0.0	75.0	-1373.8231090884808
95510000	-56877.851146559115	-1444.6866209997552	-55433.16452555936	0.42499159103507234	2020.9147344363623	53.67932708920808	0.6946631640958633	2.0670562920423747	1.3426298389963476	2.7237583745082383	3.504443834742815	3.849476254103232	2.4951730282998263	2.254481227117597	2.5269260189684846	3.3750654075471784	3.3078941723335764	3.8668277978212475	2.458291319234083	1.5091990951893712	0.5680881811540748	0.9279339567184282	2.214288268248271	0.6228104342310374	0.4522824341137528	-0.10115017683717287	-0.715760735883738	-2.4021838172235124	-4.110659165530825	-5.816204857224777	-5.335012080892728	-5.568822064125444	0.468	5.644886251195801	0.2898019091901284	0.1786103054021778	0.19518683208176155	0.3364009533259296	0.8219029687192227	0.7881571209739788	8.723364565831625E-4	0.7886318204593828	8.723364565831631E-4	0.7886318204593835	0.3640328549330264	0.4118319209927637	0.6827859516107203	0.310704215689316	0.8195610576189861	0.652868793640816	0.47076813095821257	0.3781809462078338	0.13539894714698822	0.4974478402137413	1.6377315167600894	1.074322628708329	1.2748330976930622	0.6427998772172316	1.5251993472135918	1.0	1.0	1.0	0.0	1.0	1.0	1.0	1.0	0.0	1.0	1.0	1.0	1.0	1.0	1.0	13.0	-55057.07064725019	0.0	0.0	77.0	-1378.5467176164063
95520000	-56854.2948416509	-1435.376590883802	-55418.9182507671	0.4259665330232227	2020.913759494374	53.2257114633779	0.5236386628917374	0.45418888772199917	0.29489091849174964	2.7118674560794815	4.518353787186865	4.784712313099168	2.6413884469982998	1.860491083864167	2.5532866010878243	3.522780387509089	3.330632481568041	4.600189715673491	1.8967444117486878	1.7682313433932726	0.39118977422157364	0.5086620746608914	3.049337077507527	0.5511403134363857	0.3779830465019025	-0.3763278562706893	-0.3175056749289019	-2.3602124601160575	-4.342184905908463	-6.373663452416386	-7.625915293892748	-6.477725667349178	0.468	5.405027760223966	0.2912240630130819	0.17994186376749388	0.19625295646844554	0.33258111675097596	0.32899162432019224	0.676098686220035	8.174466227433641E-4	0.8173337314148849	8.174466227433631E-4	0.8173337314148836	0.6668625765068387	0.3584257743727637	0.43390376366738503	0.3042592846632261	0.8232108599862268	1.3497484532055593	0.7514171455576769	0.6159602502926177	0.6231864161644787	0.6002883727698944	0.6788968955183793	0.8169305131613059	1.23707335238752	1.3655102067556408	1.849992729490073	1.0	1.0	1.0	0.0	1.0	1.0	1.0	1.0	0.0	1.0	1.0	1.0	1.0	1.0	1.0	13.0	-55051.154380356675	0.0	0.0	77.0	-1367.7788872893475
95530000	-56848.21320934053	-1440.6258941831193	-55407.58731515741	0.43004201334783865	2020.9096840140494	54.49259633055275	0.619395834078029	0.551071221286008	1.3631672740022582	3.80765332795272	3.339143691972472	4.349422760340395	2.278995282037184	2.3119006328650706	2.5954956307769863	3.396191785920769	3.3408578497639647	4.151543115145048	1.8993613206432285	1.8664859307408304	0.35062453291028406	0.7493179134491367	2.162804110864058	0.45055318793878324	0.16109504306327455	-0.10974448044950398	-0.5794404594055542	-2.7485205743468435	-3.8136967378786983	-6.439025000377837	-7.6581668795260365	-7.918056721428787	0.468	5.1799157569237755	0.29193477966330045	0.17773780143810888	0.19496782247930375	0.3353595964192842	0.5570590667097357	0.7268884279546675	8.406526000248473E-4	0.7368184987015437	8.406526000248486E-4	0.7368184987015445	1.6935005606995945	0.841699899319737	0.6662188933406903	0.37484199835075654	1.362050710996208	1.3134110221122286	0.7712549779077817	0.674071674891422	1.988036872715429	2.22771323346714	1.1042933919433982	0.8541986369176886	1.729939813347889	0.9697943814072246	0.926305742946515	1.0	1.0	1.0	0.0	1.0	1.0	1.0	1.0	0.0	1.0	1.0	1.0	1.0	1.0	1.0	13.0	-55033.53340611613	0.0	0.0	78.0	-1370.8588259219682
95540000	-56840.512544644094	-1424.6128251699406	-55415.89971947415	0.4231998156597507	2020.9165262117376	54.23501940664276	0.6719477229911506	1.952147339043025	1.71524219578728	3.238262152529609	4.852642971509204	3.530114301461368	2.1910413866673264	2.550529865470642	2.3852400783376675	3.7540432191706388	3.0610111144659666	4.42241238894702	2.098643677216655	1.9264870379047556	0.25505116790047083	1.3280800107813024	2.012601546694718	0.45066076393969084	0.8714936546704358	0.2856765576808455	-0.6009421175204008	-1.8813970808856721	-4.793002561332256	-6.026755988385436	-5.235128645892133	-4.970503425294577	0.468	5.032434435223837	0.29102634331122923	0.18178030178039567	0.19247208474699137	0.33472127016138103	0.8972195214192011	0.7736539865447876	8.76833312942386E-4	0.8611519247624821	8.76833312942386E-4	0.8611519247624818	0.7027813613134797	0.3513707973185014	0.4906646074983711	0.3271620264602887	1.2519101239139556	3.0125634329321387	0.5331899325378496	0.1546575029664359	0.9314518337271604	0.9368221064001582	0.8923151968218407	0.8496349030006473	1.3103807546829171	1.180601566056654	1.2193038350577863	1.0	1.0	0.0	0.0	1.0	1.0	1.0	1.0	0.0	1.0	1.0	1.0	1.0	1.0	1.0	12.0	-55038.30860252939	0.0	0.0	81.0	-1353.2892709039693
95550000	-56802.183465135546	-1394.1391905516618	-55408.04427458388	0.4319363192782106	2020.907789708119	53.867868599790086	0.721305725572763	1.315633595286771	1.396984165190991	3.7963704906458	3.5231672722128597	3.7181364535549064	2.5705948467313915	2.7873371759263676	2.3178950712420625	3.9090319125244233	2.64816433055403	4.338955517904137	2.5320832247676544	1.8094152908114043	0.25628568716649736	0.9913147429547318	2.433672951270216	0.5039391175084035	0.6496966569795959	0.2120107692814103	-1.3095099905420098	-2.8942163212707968	-4.86658507838931	-6.330301754327669	-5.845843603514586	-3.0028116105430644	0.468	5.1945346176265925	0.29010534823136547	0.1780186815773346	0.18738703080665772	0.34448893938463954	0.8664326570547064	0.7565369800099002	8.20197234773066E-4	0.8341838224776518	8.201972347730666E-4	0.8341838224776505	0.7970052990155185	0.22929005238102784	0.7134916467699197	0.8502821344410941	0.4851121357058834	1.4740181176604874	1.2512593390958606	1.1981642439652465	0.6005612595462706	0.4367822886435519	0.5539827482078912	1.1691492754371784	1.4756399908513147	1.093705279812715	0.6197749606093627	1.0	0.0	1.0	0.0	1.0	1.0	0.0	1.0	0.0	1.0	0.0	1.0	1.0	1.0	1.0	10.0	-55034.53272326163	0.0	0.0	82.0	-1330.2105132111324
95560000	-56814.53857463321	-1400.3337706859961	-55414.204803947214	0.4356581492704265	2020.9040678781269	53.356731443113176	0.4766978854538781	0.6989005137543378	1.5173120785532632	3.2011346957877818	2.8901072287038265	4.008353661878666	2.4238840685469403	2.551532954329215	2.131190080489325	4.179958425010233	3.1607742014259044	4.516973068068001	2.371099802080209	2.18835482368863	0.1108781944258449	1.4556067153058847	1.800335553580663	1.0621794512636253	0.8254598617607858	0.0022937747010116916	-1.4278334176963208	-3.495636115642382	-4.691303647103238	-4.226531720317045	-4.065849202179057	-2.6797308512631	0.468	5.764501422614268	0.2912769633981266	0.1801275249820881	0.19241722979569997	0.3361782818240827	0.9943965650076059	0.7913640215990315	8.48512036186534E-4	0.9448646710391498	8.485120361865327E-4	0.9448646710391473	0.8217401109527439	0.06253630163055848	0.3647456124392001	1.420848745975536	0.9549302728750805	2.2866498542803333	1.228498169711195	2.122233566416291	1.0225629998614008	1.4246840090124175	0.3075858971470702	1.2217762834740817	1.155722454799964	1.565505686062475	1.6132493222547566	1.0	0.0	1.0	0.0	1.0	1.0	0.0	1.0	0.0	1.0	0.0	1.0	1.0	1.0	1.0	10.0	-55031.70873160124	0.0	0.0	84.0	-1326.2411474799924
95570000	-56794.4225732427	-1398.7352721110724	-55395.68730113163	0.42391100080692207	2020.9158150265905	53.29158217949681	0.5486696377870335	0.49702638890479245	1.579438659304586	4.593335518461527	4.579083376294714	3.1932597713651294	2.9156654433458025	2.146480400978609	2.7742604740760415	3.4949947130535253	2.8382208086735066	4.189612540776583	2.335689468326109	2.105003966412952	0.17265535344798175	0.8743676321451022	1.484185295398545	1.138903130971169	0.705377080681947	0.03967124187577453	-1.3938759085884502	-3.590572624928829	-3.7867242141270907	-3.4768660169413512	-7.245110348745908	-9.64761353526138	0.468	5.428427538708237	0.2934905867632103	0.180266176751755	0.19241722979569997	0.33382600668933204	0.5850360127536802	0.7084162759248503	8.625562069584972E-4	0.8128723122908406	8.625562069584957E-4	0.8128723122908416	1.4373363663539316	0.07033572919897893	0.5089460308938666	2.163342842798126	1.2298616683348569	1.360391427841451	2.110582516945425	0.9900371073783738	1.1055490572251092	0.23562674017436464	0.24902872013195781	0.6845588447910839	0.854140876752934	1.5738335400634211	0.9279167896441931	1.0	0.0	1.0	0.0	1.0	1.0	0.0	1.0	0.0	1.0	1.0	1.0	1.0	1.0	1.0	11.0	-55009.57484565051	0.0	0.0	85.0	-1332.4924093116094
95580000	-56780.958509178774	-1384.6024603545784	-55396.35604882419	0.41981924146628374	2020.919906785931	53.52029536938827	0.574041113244812	-0.803443866713058	0.983309577362997	5.360311705822321	5.155975547029187	5.132176836499305	3.3010810770441714	2.0204247214843742	2.4354661853971606	3.4874108606825125	3.6932006904726293	4.112701370736728	2.3123929081108003	1.8983272730797207	0.14782114392661266	1.1134184055430145	1.792701324804043	0.9259713972879031	0.41521195671881383	-0.31880108765875115	-1.4850109340948816	-3.9674215342091967	-5.078946540466217	-5.868197650410871	-2.3439301502210865	-2.008546896762088	0.468	4.934206913309522	0.29227373134660395	0.17717408092989	0.19306037705592216	0.3374918106675812	0.6569593623052811	0.7353077870523813	8.423442974228292E-4	0.6383989754390468	8.423442974228291E-4	0.6383989754390479	0.9594859807523777	0.1222749271740619	0.43175147976640305	2.533443541656756	1.2696846668820323	0.7144095321568636	0.29033528178958207	1.4380530686318318	0.9267645035874796	0.47294758495056066	0.17273486712348132	1.3348642560503279	0.8148599661015972	1.36765018950718	1.2546686032824537	1.0	0.0	1.0	0.0	1.0	1.0	1.0	1.0	0.0	1.0	0.0	1.0	1.0	1.0	1.0	11.0	-54995.78682114722	0.0	0.0	86.0	-1328.9778189549024
95590000	-56790.01210219393	-1408.9615692959387	-55381.050532897985	0.44016419420648295	2020.8995618331908	53.352456894869796	1.4765442866036753	1.8492157746914568	1.2337403578022457	2.400742190630673	3.442930697799383	4.117826879863281	2.7177937518774127	2.117323720864878	2.436864556078815	3.2027712640257917	3.5856693342231503	3.3881183886634707	3.0142936292776605	2.204831424172482	0.35281085107699645	0.8388145678546028	1.170594744363559	1.1391979131274808	0.32793863467973916	-0.18563697749986144	-1.562919171501516	-3.446697187423605	-3.370901530580199	-2.7772035436888696	-3.2550057022610455	-3.9278557533645135	0.468	5.135784759934317	0.28933128549587744	0.18482258470517357	0.19170300644369623	0.33414312335525015	0.5646919039590081	0.724473419931001	8.560675893898419E-4	0.6440994901636811	8.560675893898403E-4	0.64409949016368	1.9495151481980326	1.1046997880912353	0.7476018740452842	0.897667013298626	2.5775243718918404	1.2677458374192005	1.752440130231251	1.42755131013709	0.10427521886575364	1.381126445557578	0.41679292218085473	0.5873221781961572	1.3201571498579225	3.411983646517469	1.0348105747820275	1.0	1.0	1.0	1.0	1.0	1.0	1.0	1.0	1.0	1.0	1.0	1.0	1.0	1.0	1.0	15.0	-54987.72178693725	0.0	0.0	81.0	-1336.4494125090264
95600000	-56818.22289594417	-1406.2534708029218	-55411.96942514125	0.420426838619303	2020.919299188778	53.29185902187207	0.7055003169216647	3.13688084951247	1.9269372288672315	3.2351475522078057	3.59378686715462	3.4579553983612206	2.195599266949257	2.6028449826083393	2.7560881496885195	2.926760040487621	2.892079697410236	3.428222674957534	2.919498642489259	2.4138813212536965	0.36273279078354004	0.710473273238428	1.6258719270037953	1.2866536512537037	0.5299195513489378	0.07660739495634736	-1.5453414067614206	-4.1378719951177	-3.8861355726410105	-5.365566548973218	-6.476931059392099	-4.631443999293447	0.468	5.2078030017347485	0.2978784246146492	0.18359748865245412	0.18877654336676317	0.3297475433661309	0.734230918971638	0.7584170514542073	8.108638935685763E-4	0.765374315838006	8.108638935685765E-4	0.7653743158380054	1.2400203321037235	0.7475122948016866	0.7730861431409993	1.760613783768858	0.7988240672087942	1.0274745258702163	0.27211217419303696	1.4500343248518675	1.7311626237259963	0.4086362623237194	0.4370107257829871	0.4134868013585518	0.6048156744157954	1.0251518514539044	1.551634037271564	1.0	0.0	1.0	0.0	1.0	1.0	1.0	1.0	0.0	1.0	0.0	1.0	1.0	1.0	1.0	11.0	-55020.87934078213	0.0	0.0	83.0	-1343.3412602466324
95610000	-56815.17947493836	-1413.4048268343845	-55401.77464810398	0.43007274525874667	2020.9096532821386	53.28875260841172	0.9380062004794585	2.9883947734694845	2.9411890396823868	2.505470266498739	3.954311630702247	3.6520899761684382	2.3226479554233843	2.1554248849729913	2.371716206955569	3.1485140585756324	3.27183680029442	3.6850533728469075	3.010522307416864	2.3453454247633183	0.4023370143503751	0.7532712638705223	1.6995091448452009	0.79190718864104	0.7718956909022915	-0.5013833123007865	-1.7248477767592048	-3.3767546294144974	-3.3454897898789695	-6.304479958356672	-6.006994797165162	-6.959321538234364	0.468	5.297622421328711	0.29033765419699514	0.17804296810709686	0.19169899806529267	0.3399203796306127	1.7027809458938026	0.7901456363909325	8.743097041711318E-4	0.8863374683033091	8.743097041711314E-4	0.8863374683033088	0.863425509136109	0.4418418777676352	0.3908395976503464	3.324195677806145	0.47370295449053285	0.42456249218936104	0.22610712750902767	1.2047527435552428	0.7975626884387892	0.26079947651947394	1.8192297842878933	0.5894576018330225	0.4570453554926787	0.6335163413584425	0.9073246218167338	1.0	1.0	1.0	0.0	1.0	1.0	1.0	1.0	0.0	1.0	0.0	1.0	1.0	1.0	1.0	12.0	-55025.600823522254	0.0	0.0	83.0	-1340.844205510997
95620000	-56814.1161975582	-1398.860360217005	-55415.255837341196	0.4228577331685186	2020.9168682942288	53.428976148398704	1.142071517988235	0.8697728358474227	1.649696048301391	2.7248890910096737	3.4766187230377046	3.185579582459072	2.309818260545736	2.186181786304723	2.8711446566297805	2.6611105385750164	3.459487065239895	4.0953610287245095	3.318841273030402	2.277026155364751	0.28801382050328855	0.6763260072035711	0.9648054337843527	0.9240323473260036	0.6204447334207397	-0.410491607849857	-1.3610988469727938	-3.4473258777712728	-5.234201456253678	-5.6936752088923965	-4.161242424739057	-4.933816285089915	0.468	5.399834723509392	0.2881560743755403	0.17875768080594048	0.19524124861896874	0.3378449961995479	0.7500928214429878	0.7326876143393282	8.312888215275411E-4	0.6587996356549592	8.312888215275403E-4	0.6587996356549594	1.4008618647511375	0.32845931079813784	0.838858018435916	1.0498278841719784	1.1413066626831925	1.1894994307142577	0.3023939674114444	2.1351853987748934	0.4899813619574434	0.8675114010073164	0.154104181519278	0.8384464461663267	0.7089416655756059	2.578791663298042	1.6619008704139555	1.0	1.0	1.0	0.0	1.0	1.0	1.0	1.0	0.0	1.0	1.0	1.0	1.0	1.0	1.0	13.0	-55024.6799618931	0.0	0.0	83.0	-1334.8456978893933
95630000	-56819.90451408247	-1430.4010999113364	-55389.50341417113	0.4173600837181447	2020.922365943679	55.086897408080695	0.45463985443133825	1.5422098104032056	1.4940880853096563	3.1646863629297917	4.204634140775503	3.0842317956167755	2.997379407497813	3.4368267571496083	2.87829842726037	3.1392632471997026	3.199955706634747	4.043350532823081	3.2202136814275573	2.6011628484204654	0.32975936930514144	0.9934407448973556	1.8589720035596424	0.7838329810493294	1.004103308649762	-0.37170106349775056	-1.9501770474632942	-2.5274449487292556	-4.790008544117728	-5.555840385777259	-7.749875421878907	-7.696747449252351	0.468	5.014713546888256	0.2922044515819084	0.1794121155922017	0.18967489379951596	0.33870853902637127	0.680292937252954	0.7526083173587987	8.077745357897287E-4	0.7491354900030383	8.077745357897279E-4	0.74913549000304	0.9311741298694151	0.1399879073742607	0.201511367738895	0.16232613227050408	0.5510904615870112	0.4822692777517503	0.7359429790383224	0.20722069673596716	3.5228725044358105	0.5409271589895496	0.11910897090320886	0.10948683121932555	0.4929028281751534	0.8254487730394822	0.6272081399072507	1.0	1.0	1.0	1.0	1.0	1.0	0.0	1.0	0.0	1.0	1.0	1.0	1.0	1.0	1.0	13.0	-55006.015349094654	0.0	0.0	84.0	-1367.4707013721727
95640000	-56825.12302268324	-1411.3172901763453	-55413.805732506895	0.4221506282798017	2020.9175753991176	54.88124246629531	0.5498634612572135	0.06941279942298811	1.2201889535906014	4.158328019264442	4.509953333235348	3.781782369781294	2.4801483892069527	2.5979558992664873	3.093127612968546	2.950166900165884	3.914612082094834	3.3088363132259855	3.290086842649648	1.9394295789800222	0.40969016192065766	1.0058644726255979	2.7442210396866633	0.6736242799128149	0.5209148534387044	-0.3068710733183688	-1.9092263854196556	-2.812348977975651	-4.893322022856759	-2.864137765983741	-2.334834838273212	-0.11874359358074482	0.468	5.461528939419279	0.2922044515819084	0.17680270767578585	0.1922843017159318	0.33870853902637127	1.144060298146333	0.7923011356801538	8.332115456648586E-4	0.7734017643924574	8.332115456648545E-4	0.7734017643924556	1.3475435249818257	0.5356467654344818	0.2823586987038993	0.04751101544639182	0.9332335808357531	1.7154710484403892	0.4160576274697182	0.6073113931576175	0.596706409493106	0.3786216511704366	0.5491456384394158	0.8451974553528934	1.2553942909927973	1.1816440961207864	0.3328454153573641	1.0	1.0	1.0	0.0	1.0	1.0	1.0	1.0	0.0	1.0	1.0	1.0	1.0	1.0	1.0	13.0	-55004.412590153996	0.0	0.0	87.0	-1344.577432475665
95650000	-56818.197099751946	-1406.4727374844972	-55411.72436226745	0.41671572844932014	2020.923010298948	54.48357465813846	0.6803556229873913	0.30371487508371886	1.8655296629500158	4.258870351733755	3.4854741198104215	3.5616587815547494	2.5466246773759846	3.223022818324116	2.3373744957924223	3.5292912938641345	4.785875222482546	2.5360664584102097	3.357053706312097	2.105162873546053	0.30330275980108645	1.3886968763516705	1.9954653592646157	0.49516938474614974	1.2792021575482142	-0.1191412715822571	-1.2656161366396985	-2.792674421720184	-4.009081720752414	-4.677482638746141	-5.534287090724852	-6.802353615528456	0.468	5.5352804869272365	0.29399578495931805	0.17882519990936382	0.19110305393745622	0.3360759611938592	0.8204648484535737	0.7464026754253573	8.267557110613619E-4	0.8388004720362209	8.267557110613615E-4	0.8388004720362219	1.9214343009295705	0.24114297687474856	0.22805370539632952	0.2279774442288805	1.0328491111432163	1.4704356127846827	0.7598579855185374	1.3151276183160372	0.16038518312385738	0.40116461304197826	0.7184249604643322	0.3692037905447043	1.48268757450102	0.9733258469115489	0.8880423667234576	1.0	1.0	1.0	0.0	1.0	1.0	1.0	1.0	0.0	1.0	0.0	1.0	1.0	1.0	1.0	12.0	-54999.25230595957	0.0	0.0	96.0	-1338.1284550444984
95660000	-56789.786973104354	-1412.9519514243161	-55376.83502168004	0.41782737745869153	2020.9218986499386	53.96968530257288	0.4719652391923324	0.12655016651232015	1.1833034033857281	4.2273712602944995	4.5377175982869815	4.740247185576096	2.231668443411318	3.077671965538496	2.525415170326974	2.9640609108096507	4.034070708996235	2.805813401451803	2.600464457749642	2.3736295375772163	0.27688997784794317	0.7254320849395334	2.948814659990947	0.7935474429387989	1.431904809578002	0.01874292089880547	-1.7454528711917874	-2.4166413363216965	-4.072888499836438	-2.100101385230763	1.1590274691332132	-0.9033551031637055	0.468	5.108334087720302	0.29455440870953664	0.17712800262155579	0.18840242978062857	0.3399151588882762	0.8174013025832736	0.7588183228852309	8.163220611445531E-4	0.920363298605136	8.16322061144553E-4	0.9203632986051345	0.39745366344231997	0.049813521714853516	1.2112168968269441	0.26500846094239777	0.7135250073004156	0.6664078167003521	0.3982430180879807	0.3950265134083146	0.9144269916588903	0.4269308392259479	2.172158947394049	0.4125383102679214	0.5126132739391859	1.0130775769225542	0.5722838920818232	1.0	1.0	0.0	0.0	1.0	1.0	1.0	1.0	0.0	1.0	0.0	1.0	1.0	1.0	1.0	11.0	-54981.99182536831	0.0	0.0	91.0	-1345.453894818758
95670000	-56806.90207749324	-1410.5110796752833	-55396.39099781796	0.4176889409403207	2020.922037086457	53.918087760717235	0.2405100825999049	3.766275730806462	1.4824365387950131	3.43056078136467	5.350627180684471	3.747008148044871	2.1841582593267392	2.8152737992417403	1.9982546293080359	3.5658286471186424	4.4149041119913575	2.4811846771913024	2.39697518728563	2.2244069798649293	0.2839435552089319	0.8908803964287071	2.022731036663593	0.9231513133206453	1.459586540504211	-0.2252065667510819	-1.8102990334627516	-3.051505247240871	-6.150850965978425	-6.226978481591108	-3.562933855525011	-4.255988524357176	0.468	4.482577269740768	0.2958074849487464	0.17672645162696804	0.19053798626342555	0.33692807716085726	1.1350748191924749	0.7969757264682387	8.394560247738486E-4	0.8434283933979877	8.394560247738453E-4	0.8434283933979869	0.531189834038037	0.18492223862945112	0.9650647097704383	0.7924473398202131	1.3720726290545415	1.0059318161083166	0.2851348059367717	0.8646948204933556	1.058867074894504	0.25893328721009823	4.132895195006536	1.5691870679402296	0.5598793519321125	1.7636727323524903	1.090820971885997	1.0	0.0	0.0	0.0	1.0	1.0	1.0	1.0	0.0	1.0	0.0	1.0	1.0	1.0	1.0	10.0	-54983.59679746031	0.0	0.0	97.0	-1343.3114719847142
95680000	-56751.651310320514	-1352.8395614481017	-55398.81174887241	0.41700609347561185	2020.9227199339216	53.89900692975442	0.34932972892011005	1.6040587264877921	1.7872782173689346	3.665568793693954	4.5226820874766185	4.409796284020672	2.0390324454658626	3.1990372029188814	2.090839128733594	3.885600767456776	4.105493696546918	2.3604942219926097	2.481916732177206	2.742931440881807	0.27673339291503646	1.052455631279439	1.903046173368866	0.5850623060394482	1.472984339276059	-0.1887084248671954	-1.9541887862651426	-2.6458724384258248	-7.963386430767192	-9.011402053511539	-10.862673673276078	-10.502264205983035	0.468	5.249889971293744	0.2896798919035952	0.18136981042741224	0.1929673170705239	0.33598298059846593	0.8306378918526189	0.7634562509837195	8.311863951739277E-4	0.8182373469947428	8.311863951739287E-4	0.8182373469947429	1.8035362924415663	0.6414324563291804	0.3805591467885275	0.9534360348979128	0.9679443413626246	0.7481445186316754	0.40302387920832505	1.2237549332587356	0.06179632004011209	1.6580844002572874	0.3987789426546488	1.0220399099406599	0.9359641749395764	2.327318371238886	1.3096548615204164	1.0	1.0	1.0	0.0	1.0	1.0	1.0	1.0	0.0	1.0	0.0	1.0	1.0	1.0	1.0	12.0	-54990.305138808515	0.0	0.0	91.0	-1284.1776563918797
95690000	-56785.51402033786	-1365.0862250640273	-55420.427795273834	0.4164231849215556	2020.9233028424758	54.12916058348466	0.36552480339283	3.8430409610836125	1.6842990138434566	3.556056819575024	4.323239303821929	4.600326286203146	2.1003799342293994	3.0839112284779615	2.6700302815344417	2.977441845838135	5.713779407464761	2.41881127200559	2.5800653606155945	2.71713950984964	0.15400911756900623	0.9512692609694343	1.3615420707362966	0.8949120789308582	1.2194899863067659	-0.331774088668226	-1.5766155465009677	-3.2797250513839433	-6.5107392077884585	-5.8894809650086115	-6.640753292971976	-5.387264888211508	0.468	5.637100028288304	0.2909979716168528	0.17930058790281758	0.19437001853826358	0.33533142194206333	0.5971968030583006	0.7379713303325591	8.930487427938199E-4	0.7973426592863501	8.930487427938206E-4	0.797342659286351	1.1220713785615142	0.790790562935067	0.4061020089760123	0.662423393219526	1.8471797924705136	3.2434715710306	0.06116065096072441	0.9289105410392386	2.377317822430678	0.08260522612040021	0.4624490956481593	3.3248954272269264	0.549791105296206	1.9915591823355943	2.3603198993825187	1.0	0.0	1.0	0.0	1.0	1.0	1.0	1.0	0.0	1.0	1.0	1.0	1.0	1.0	1.0	12.0	-55017.48337222718	0.0	0.0	87.0	-1292.3253298125317
95700000	-56770.295359721895	-1373.2671760425067	-55397.02818367939	0.4166506022499375	2020.9230754251473	53.55074816372969	0.24776576681175996	3.174527752519589	1.3497707035914535	5.972343110698519	5.644805742204239	4.202665575595263	1.7310688669113594	3.3552757073287705	2.4322299099278744	3.1187139947712583	5.07889729876711	2.751386581471213	2.9737367896382727	2.6128493796982855	0.13079775111600486	1.023102874656604	2.0711528516475233	0.8009271556173443	1.084942009419393	0.12561839737231706	-1.610617737792664	-2.181648203817054	-6.456956929855792	-5.001469272632377	-2.2645352811484765	-2.0647718687792027	0.468	5.281181116364961	0.2905629221343268	0.1767252945440066	0.1947212845516328	0.3379904987700311	0.7138693696714932	0.7411032096491621	8.868100381882373E-4	0.7895530913250868	8.868100381882376E-4	0.7895530913250876	1.9256201947423508	0.35270864560282467	0.3033083833007582	0.3249913315784129	1.8003598587328864	1.6437200360031194	0.41744568211672933	1.0306972811802066	3.420552781260272	1.0298244119662172	0.9530453235609441	0.6531450238529721	0.8690351057830963	2.994768028449151	1.620822474237704	1.0	1.0	1.0	1.0	1.0	1.0	1.0	1.0	0.0	1.0	1.0	1.0	1.0	1.0	1.0	14.0	-55032.2757045697	0.0	0.0	77.0	-1297.4949964856737
95710000	-56755.732996285595	-1358.5331948183673	-55397.19980146723	0.4163990580187178	2020.9233269693786	52.944969275281125	0.400545976514425	0.969303808839832	1.5717315142271917	3.6639963359185037	4.220163100595692	4.036922114393801	1.8794053641330586	3.1202104517863987	2.7151904172835137	2.7453864530474927	4.388633014025548	2.6966919810928713	2.8317894434687156	3.0011324754530735	0.2200305671166953	0.9608239275189966	1.587955737974322	0.7676545275806315	0.9535820378548816	0.16226442197471186	-1.4240553384580221	-3.0572128859465044	-6.869837258168019	-6.894343299302192	-7.150926691340348	-8.437784148971875	0.468	5.165549281444974	0.2962388388352463	0.17535232340062656	0.19129225876362085	0.33711657900050357	0.6980084382290573	0.7449981098305237	8.660122206987883E-4	0.6906073717291643	8.660122206987881E-4	0.6906073717291661	0.6826675063699432	0.08724777174996305	1.1987750496542633	0.20983811889690807	0.5067689105590647	0.6008285701317871	0.5153870442572998	1.0411059699561367	0.4599598475144477	0.48806851064121604	0.5888827453750993	0.36264653785041057	0.729597522259365	1.6074493036258348	0.472201267864721	1.0	1.0	0.0	0.0	1.0	1.0	1.0	1.0	0.0	1.0	1.0	1.0	1.0	1.0	1.0	12.0	-55029.01457427135	0.0	0.0	78.0	-1302.9206554371062
95720000	-56771.4082125156	-1366.9370843327565	-55404.47112818284	0.417080477153875	2020.9226455502435	53.107808848496845	0.31830865350789045	2.303497468010276	1.5229985601384848	3.363272254076886	3.3176828125872277	4.755887778792425	1.6042288312950985	3.6246782837686067	2.257300257857798	2.799959924966963	4.672070753218075	2.5800451560066233	3.120494441558047	2.409244575742128	0.3432948125259172	0.7097980357331986	0.9226283043222587	0.9293342129242647	0.6476976162056333	-0.21153537999509103	-1.896125767914422	-3.2183567555866577	-7.294281988168712	-5.76361704778152	-6.999033455756262	-8.531633832480438	0.468	5.4407335987853624	0.2915539072854119	0.1765752641166268	0.1904698764030952	0.3414009521948634	0.7286894044909935	0.7431270209113319	8.032836312341249E-4	0.6476560731968776	8.032836312341266E-4	0.647656073196878	0.3869799776949193	0.5168290367692226	0.3117112949278001	0.0664080981309385	1.3555350178204564	0.911296169071731	0.5146435085447909	0.6022717877287503	1.115258653869675	0.4310969445678119	2.4477186824406862	0.38671921312094	0.6781240640919342	0.7945229387073067	0.5075892905999354	1.0	1.0	1.0	0.0	1.0	1.0	1.0	1.0	0.0	1.0	0.0	1.0	1.0	1.0	1.0	12.0	-55014.76653391391	0.0	0.0	81.0	-1312.1457043533442
95730000	-56742.40446923585	-1341.3459118197086	-55401.058557416145	0.4165839903669592	2020.9231420370304	52.04011094921706	0.4217126475765029	0.2544804905757132	1.648583334751315	4.445849884622155	4.973954050660224	4.124414362701689	1.7011168322011048	2.6485177480592874	2.402284023155618	3.1745824497107122	3.247876972763689	2.6377813846990477	3.7659412590814987	2.541868952758835	0.3121506498492199	0.6090008276971679	1.1455677195436307	0.41125091925096	1.282395429218587	-0.1726772786215582	-1.5531164739691576	-3.3891360630071885	-6.612651351873599	-4.2538683140870965	-2.673846171545729	-0.7857142401571151	0.468	5.7161883642962295	0.2890791321427197	0.18126125084181466	0.19173113974755274	0.3379284772679102	1.2553789201147967	0.7815487220918858	8.699354658752599E-4	0.6963878122820248	8.699354658752596E-4	0.6963878122820245	1.439479266175071	0.07785457371680309	2.0090542510676213	0.9337674870228428	0.6411287845871809	0.591535359917143	1.0460850865362004	0.028968174236102717	0.24378107702807975	0.24252938068845448	0.6701097488806008	0.49185002097222863	0.3943207564206279	1.418161305237526	0.6508409880203181	1.0	1.0	0.0	0.0	1.0	1.0	1.0	1.0	0.0	1.0	1.0	1.0	1.0	1.0	1.0	12.0	-55030.91199204785	0.0	0.0	80.0	-1283.404231922476
95740000	-56726.332147215944	-1338.8437018849982	-55387.48844533094	0.41636329459680405	2020.9233627328006	52.21690808292244	0.2535709551390672	1.1178909995964852	1.4606394800026956	2.1512657391819507	5.464761131384308	3.6410030928086394	2.2193658084332624	2.8302995366414456	2.3564085706000624	2.351782355109045	3.8123954819523265	2.6487741909231843	3.5016519560932258	2.0720326439505965	0.1709778747144586	0.9037625466570438	1.2073329373449262	0.556494486124187	2.3393263163021722	-0.006764408728553745	-1.772156484179438	-2.792268742111163	-5.797310721908462	-7.766175223435073	-7.068028383024246	-5.440269101014758	0.468	5.537174771768885	0.29485135232241244	0.17883619005075732	0.19038562365000636	0.3359268339768212	0.5703345724342864	0.7251171529778884	8.546161297264333E-4	0.7279953548933367	8.546161297264359E-4	0.7279953548933372	1.2757883021677012	0.08182911950878838	0.4870167923704539	0.8138543476728586	0.7427765218132608	1.6968260314622752	1.1926982261198082	0.4635900102217287	2.3241654150907003	0.20128075528769424	0.22790243956604944	0.08841628838837498	0.4268763742096578	0.9774665772235955	0.7768353757230786	1.0	0.0	0.0	0.0	1.0	1.0	1.0	1.0	0.0	1.0	1.0	1.0	1.0	1.0	1.0	11.0	-55013.026626423634	0.0	0.0	83.0	-1282.4475816626564
95750000	-56743.49073396746	-1376.377895317976	-55367.11283864948	0.4288985099130186	2020.9108275174842	52.08825632166577	0.859670904998028	0.49042484555826793	1.4313945343931869	2.4658462782292734	3.798270104504732	3.0408257170906814	2.5288406053370363	2.2412470272957106	2.47205513095924	2.342891641693875	3.791183081913225	3.0921151391545774	3.62024907677268	2.0600368497787436	0.3272664151509056	0.8791013776588207	1.3619946235162284	0.9664497709885046	1.9311110224387913	-0.07665206347083958	-1.8081063780500275	-3.409966921462308	-3.9634670789207007	-4.497129309617736	-2.6925242035031083	-1.7547080908729575	0.468	5.325979776192063	0.28800639619240864	0.18194360861978165	0.18958807296638225	0.34046192222142485	0.7077546616663746	0.755374967986531	8.653180753573033E-4	0.726285561620351	8.65318075357302E-4	0.7262855616203499	0.9580209884033746	0.32491856030492655	0.10806491676597223	1.5462086928349432	1.9187406041269661	1.2713771328054186	0.4421312532113225	1.1255312687097652	0.6711957900931077	0.16192364293742312	0.48331793111909505	0.6957800446814507	0.3223484393620659	1.3512554457518018	1.0596304072721212	1.0	0.0	1.0	0.0	1.0	1.0	1.0	1.0	0.0	0.0	1.0	1.0	1.0	1.0	1.0	11.0	-54998.76728648312	0.0	0.0	79.0	-1318.0622928447674
95760000	-56781.305655831035	-1374.4693487537768	-55406.83630707726	0.42507287826425516	2020.914653149133	52.17701955710304	0.6670110062195511	-0.20527098226225526	1.9141014393590574	3.398748575669662	4.767458420525662	3.7631177524296144	2.6912651913820484	2.2621711929019033	2.182838304795146	2.4437793547697257	3.5397618811256044	3.284489940576564	3.410095079022602	1.9975915159251771	0.39708195484879993	1.0709658172899572	1.0061367481524195	0.46832654311314836	1.4251268361544254	0.4956640609611722	-1.516688210559262	-3.254808843939659	-4.096803801925195	-2.6475034790764216	-1.9966007212377204	-0.12873741238758418	0.468	5.250434619208232	0.2953971016743495	0.17915942419440753	0.18984459932660241	0.33559887480463796	0.6672081578786268	0.731553133397983	8.770629248042553E-4	0.5770668489775377	8.770629248042531E-4	0.5770668489775368	0.6595568079766526	0.7930460159878624	0.4864265532391693	1.2376133233051243	1.0146005217928111	0.8754661730115875	0.7527871784172676	0.24030138996246958	0.021057019137520228	0.851184115516782	0.9050921750061046	0.7028936069410407	0.4963089511162251	1.4626019462808042	0.8022870028375765	1.0	1.0	1.0	0.0	1.0	1.0	1.0	1.0	0.0	1.0	1.0	1.0	1.0	1.0	1.0	13.0	-55025.49395302209	0.0	0.0	76.0	-1320.7269002744354
95770000	-56782.03780050901	-1384.3841549197114	-55397.6536455893	0.42663518285730473	2020.91309084454	52.30474785060022	1.1934221040255464	0.8468728171347484	2.7444644219156245	4.202071962834797	4.501929440803643	3.711475079667278	2.202390611146106	2.845009597835351	2.4172241458724653	2.3379158862347955	3.6127714591752103	3.260413990919385	3.2057785600532536	2.030046236699684	0.209540898555548	1.2037915960855847	1.379064924547742	0.5859536008822663	1.0153954494117379	0.03106590460657313	-1.5109420518296204	-3.108353221499525	-4.282989910024643	-4.289575835342616	-4.505846193557003	-5.525224949789888	0.468	4.455374282671019	0.28794668542492013	0.18029174193855552	0.19426503236543755	0.3374965402710842	0.6270199359503307	0.7408506776977423	8.520980926851257E-4	0.5785709884290138	8.520980926851258E-4	0.5785709884290127	0.3801188228845507	0.682915081509194	0.4720203255174782	0.4366058198551857	0.6314370904488795	0.47601185472827023	1.0215544717175629	1.114273281519605	0.19994334997701696	0.5977722803188094	0.6535997219271462	0.33091106572560625	0.5498773664838421	2.206823463518094	0.9989645244952995	1.0	1.0	1.0	1.0	1.0	1.0	1.0	1.0	1.0	1.0	1.0	1.0	1.0	1.0	1.0	15.0	-55012.735705621395	0.0	0.0	74.0	-1325.5282154590286
95780000	-56786.27361999538	-1395.888184936309	-55390.38543505907	0.41983404564379395	2020.9198919817536	51.953460515660446	0.9028339495365544	0.7876763520924938	1.366744605888845	2.761802606261055	3.499949973659997	3.748983020897487	2.744429404979383	2.350405757722141	2.725928258672259	2.7716941080664608	3.1160269052842944	2.3584970101078984	3.5501272173143783	2.085696349048012	0.028300671468400873	1.257892458483407	1.0737172820602878	0.8329098668908455	0.6799752873553864	0.40099166560369026	-1.6781914215076916	-3.6749975523376017	-4.528055320376757	-4.198068002218482	-4.9235051344363	-6.327087845205787	0.468	4.7832833939783415	0.29337517024982335	0.17988577460447802	0.18775028073371458	0.33898877441198144	0.8522767946514824	0.781441755837992	8.989053505047855E-4	0.6449540487462457	8.989053505047861E-4	0.6449540487462466	1.857695589293879	0.20172195254347677	0.5883946487669357	1.1858387139628266	1.090567231457198	2.138588056120031	0.4937884729924338	0.5897908271502535	0.1587800391387256	2.8416769504719595	0.19922081651303117	0.5510603868133612	0.5109644789598501	2.2727245528910363	0.5425386332785511	1.0	1.0	1.0	0.0	1.0	1.0	1.0	1.0	1.0	0.0	1.0	1.0	1.0	1.0	1.0	13.0	-55002.81319976754	0.0	0.0	78.0	-1334.2247466440756
95790000	-56779.128931623585	-1392.5466669189327	-55386.58226470465	0.4169929676042196	2020.922733059793	51.62535473250471	0.7599943777121124	0.4658113716379171	1.87749537205857	4.297263931591081	4.6227072207310576	3.3110231426990153	2.4932262925159048	2.391524940109884	2.1939784364129733	2.6671782500565633	3.4955991912121203	2.5005482639511447	3.615133578668352	1.83830912455502	0.34686107458756255	1.8915651840829448	1.067618726660742	0.4311865188244346	0.5248719879060938	0.7976901503492158	-1.491384643388899	-4.198869918453481	-4.241960166373273	-4.339288305375483	-3.044290126033807	-3.2073549130544325	0.468	5.324836106233337	0.29337517024982335	0.17863046051107823	0.18881525649955802	0.3391791127395378	1.4078617852764064	0.7857948994840029	9.182483504119964E-4	0.8620036420269741	9.182483504119979E-4	0.8620036420269732	0.931570940616553	0.6319059569629684	0.045113516287568	1.0439397547102311	1.0528572315309703	2.1543423374395805	1.5064194253390555	2.031126075838036	0.378380690634499	1.0704119819240374	0.22149262019700375	0.8246039479657806	1.207399323841467	2.5498729668194686	1.0245520384980296	1.0	1.0	1.0	0.0	1.0	1.0	1.0	1.0	1.0	0.0	1.0	1.0	1.0	1.0	1.0	13.0	-55010.880501283165	0.0	0.0	83.0	-1317.2020345010678
95800000	-56782.31111686127	-1405.1731194172187	-55377.13799744405	0.43911367422319203	2020.9006123531742	51.52795121487723	0.5543869878729656	5.118557837887627	1.4405426702743567	3.3222994000501345	3.734848926596682	2.7473208328579566	3.3246466547471645	2.460442751020893	2.223371077178513	2.8235863689464287	2.9691106188339615	2.475100647929384	3.586603547170945	1.8767267755235137	0.4801339627778006	1.7415373620033343	1.5407608812027274	0.13690956243065178	0.5064260191957917	0.7687659595627616	-1.6933932606126068	-3.9536766356242534	-3.2641349205983143	-4.081931957542152	-4.756810245960203	-2.7868718560146952	0.468	5.15600209243662	0.29284011472356913	0.18146573430188243	0.1922738798042125	0.33342027117033335	1.0662840815157935	0.7736930686174917	8.603879475948122E-4	0.803407121065648	8.603879475948106E-4	0.8034071210656478	1.7127705225480634	0.9900861096111956	0.4184945056536705	0.3340962279970633	1.1886609440178513	1.1627594770411238	1.7702098390104688	1.2817164675142791	0.5422174367477989	0.7994376418130181	0.2930004341378127	0.8887953333174459	1.3026600728760176	3.820309374153823	0.8857361856070604	1.0	1.0	0.0	1.0	1.0	1.0	1.0	1.0	1.0	0.0	1.0	1.0	1.0	1.0	1.0	13.0	-54996.60870791455	0.0	0.0	78.0	-1333.2933478921877
95810000	-56791.44831594695	-1409.661006044054	-55381.7873099029	0.4364318288838644	2020.9032941985135	51.67936140677693	0.5476797259584615	2.6442677442416365	2.4973537635825265	3.8054470629517207	3.279294387176583	3.438233059730955	2.723421975059149	2.3521020137072286	2.3589933309524156	2.4842691216173405	2.9813991527706554	2.7039883919721923	3.2558090884107966	1.6986333607119708	0.25907955671901234	1.4534517407841423	1.1506344209916084	0.6555111059210263	0.34131543022348104	1.3531738464076946	-1.9340174207433396	-4.283270465910081	-4.89068045601927	-3.821388419424933	-5.223023706552406	-5.138673067472552	0.468	4.8205294372377105	0.2913165636489429	0.1785658168464586	0.19210796841811958	0.3380096510864764	1.1618360141113362	0.7955719288552608	8.899130852984436E-4	0.8770188565048929	8.899130852984429E-4	0.8770188565048949	0.7102456180956045	0.5318326815123247	0.49007595418267075	1.0561192205416776	1.0853716451724689	1.1470921275814119	0.4943746093125693	0.3838306003679866	0.750636042784268	2.2846900837067	0.25995567494860095	0.9721028241647455	0.8312951208367917	1.5673634497841098	0.5433063057584857	1.0	1.0	0.0	0.0	1.0	1.0	1.0	1.0	1.0	0.0	1.0	1.0	1.0	1.0	1.0	12.0	-55001.48858668536	0.0	0.0	82.0	-1340.4560858811838
95820000	-56829.6849739469	-1407.8443495767003	-55421.840624370205	0.4215238928860609	2020.9182021345111	51.523469198342845	0.6992032631687106	3.3173514479936186	2.565023602099762	2.9652702359487506	2.3048590801447095	2.8271363844051973	2.4454666655712662	3.0193392268927384	2.1464143624943453	2.72537119441132	3.149341850668554	3.31088092935272	2.270476324191603	1.7277797256730631	0.23057590264229855	1.5867904368153716	1.2731446640625785	0.4018898417108745	0.6210854305548984	1.0202953486136404	-1.6932028095023148	-2.60653803674869	-4.583651181662338	-4.86350708783444	-3.9148474870748595	-3.8630169302403248	0.468	4.500990155088273	0.29289385033996224	0.1771256793668851	0.19057686369822865	0.3394036065949215	0.5319720297770226	0.7291952527685731	9.070467305409051E-4	0.6443694451782924	9.070467305409059E-4	0.644369445178292	1.5009441566062587	0.5783525153978752	0.4434648738640225	2.0695084082154453	1.3265584217114865	0.9626844394053822	0.7203101946832536	0.31873234537753076	0.20454333284399728	0.26759091495118986	0.3592917076617955	0.44562600863797863	0.33511378568905725	2.7086712640979793	0.7545799493317744	1.0	1.0	0.0	0.0	1.0	1.0	1.0	1.0	1.0	1.0	1.0	1.0	1.0	1.0	1.0	13.0	-55033.58959916161	0.0	0.0	80.0	-1349.689835177138
95830000	-56840.420425935314	-1397.3089411531284	-55443.11148478219	0.43492787085172496	2020.9047981565457	51.590695626288834	0.4457228223674833	0.15388332952338812	2.1538297284042422	5.005104032850209	2.620824223838581	2.624539431385851	2.6028142531930487	2.8756659265394786	1.748403748272662	2.509967057307172	3.812066539836543	3.691903950477873	2.438083071259938	1.8622814184445624	0.2963972962112498	1.5366420737418716	1.9376790664185946	0.4586794309650029	0.9965593588012271	0.5701814498344772	-1.6879133193759517	-3.0330720332684233	-3.0266879895854943	-4.022379990946568	-2.8312546308373605	-4.7915324917052065	0.468	5.338737386642874	0.295843969563775	0.17712036295132336	0.19142012881066456	0.3356155386742346	1.0531744673962216	0.7680879751707697	8.435556274414647E-4	0.6150893721276989	8.435556274414642E-4	0.6150893721276983	0.7923677155163661	0.08537672124015595	0.40705450300554685	0.42616881251428845	0.8140092100919079	1.0835736941819278	0.4423644901513151	0.8788543342059016	0.1495273042644307	0.21480629719999964	0.31726861982400084	0.4154401551892499	0.4256146748764341	1.988887038261952	0.6422874678891133	1.0	1.0	1.0	0.0	1.0	1.0	1.0	1.0	1.0	0.0	1.0	1.0	1.0	1.0	1.0	13.0	-55036.53003280934	0.0	0.0	83.0	-1343.7304995520478
95840000	-56844.287719735235	-1430.4103491978603	-55413.877370537375	0.4267282276837437	2020.9129977997136	52.32206054059835	0.43926827161379095	2.665582037580241	1.3997733801786905	3.1553836443202883	3.528768792149733	2.9726770061842407	2.1815054096984294	3.7108358146367615	2.232411777013614	2.654609813479275	3.643139229665741	3.798415528373042	1.9741485075630392	1.9231646945156735	0.45561138754059405	1.2962952458531447	1.9839733305777758	0.4544071505812701	1.287099397596086	0.22021896876229652	-1.6358598677218164	-1.9259463120162599	-4.963693616312899	-5.101437158077792	-4.600011026477035	-5.36246379803609	0.468	5.186432630174323	0.29281841203197684	0.1841930213132023	0.19141162786914762	0.33157693878567085	0.638986511385391	0.7565692817849767	8.878695158417052E-4	0.8727853489009796	8.878695158417063E-4	0.872785348900982	2.1820608733290046	0.014944395105494817	0.7980866273900006	0.329995020094028	3.025501113376454	2.8651578507758946	1.0060042054026987	0.548471157100522	0.20085842914905927	0.01507173976776902	0.5736651467695715	0.9218270823648864	0.3760603615811023	3.660645923627029	0.4559770121044776	1.0	1.0	0.0	0.0	1.0	1.0	1.0	1.0	1.0	1.0	1.0	1.0	1.0	1.0	1.0	13.0	-55012.492599376994	0.0	0.0	88.0	-1355.724352711614
95850000	-56835.68506751963	-1414.9423461217345	-55420.742721397895	0.419222370181275	2020.920503657216	51.91658361555679	0.915523572714473	1.6664585426487908	2.0020308431428697	3.0940828996965304	2.079068286745456	3.8975463782598316	3.4419172509031783	2.3039734664650746	1.857465452727595	2.3860260031720566	3.700136895922674	3.1943504975986494	2.362305588363368	2.1537761674608036	0.28925109849282254	1.6629284027617934	1.594037888513943	0.47201115202088084	0.7644440196894469	0.5043268564713368	-1.5935482961013687	-2.576024624921525	-4.533299522671148	-5.179838126226334	-2.976912707126438	-4.664372732269348	0.468	4.913012428054953	0.28963895741958606	0.17963437321473766	0.19432915378616766	0.33639751557950615	1.3989719923076533	0.819441996229818	8.469684571868101E-4	0.8641235977157788	8.469684571868083E-4	0.8641235977157755	0.337974915429813	0.12562031191357173	0.6231885199066087	0.047744310835560105	0.5758331949592737	1.0181063657342586	0.24782173712657488	0.6748338280611804	0.6223193101396255	0.9236505302206643	0.3571526157246339	0.5271559708053631	0.4330299779542849	1.2823887616179988	0.33232896145008944	1.0	1.0	0.0	0.0	1.0	1.0	1.0	1.0	0.0	0.0	0.0	1.0	1.0	1.0	1.0	10.0	-55021.53453800378	0.0	0.0	89.0	-1354.6443716490023
95860000	-56836.90407275753	-1387.973454522565	-55448.93061823496	0.4188806226713782	2020.920845404726	52.48908296352243	0.5241764451113374	2.31433673359402	2.456346494073142	3.1420182686101055	2.2309091771083556	3.2637086179336827	3.498239760479661	3.004734133625922	1.7474457048539818	2.733316441251343	4.059414268091807	3.5116694882054698	1.8493950304461508	2.313691375725688	0.39325864716183356	1.089564609077095	1.7761158844325866	0.1272302574480915	1.6066938930638774	-0.11373515096445798	-1.1804354908898553	-2.79553108746808	-5.627921917279123	-5.3345709551508245	-3.1917762663830724	-2.9746536592907624	0.468	5.30233668244264	0.29284805131256886	0.17950651593054653	0.19201296819477212	0.3356324645621101	1.0478860674403199	0.7737449103206809	9.492206711593954E-4	0.7930146526677913	9.49220671159397E-4	0.7930146526677923	0.8710074644570526	0.9974527154543338	0.4856931063806181	0.6134844494820805	1.3200131999215698	1.3985835817528511	0.49393144416095225	0.22371891898014323	0.16320596277595475	0.8295678656676585	0.24454372920911618	0.6553189730137454	0.3686059491130954	1.6923876824640056	0.47903163877828087	1.0	0.0	0.0	0.0	1.0	1.0	1.0	1.0	0.0	0.0	1.0	1.0	1.0	1.0	1.0	10.0	-55038.64429319119	0.0	0.0	91.0	-1329.4069002719746
95870000	-56812.32499089882	-1391.0720429190135	-55421.25294797981	0.4168159674601318	2020.9229100599373	52.83602847646326	0.4595560959761528	1.2962954738317203	2.0032654779442414	3.030993580997649	2.1479650699212893	3.809699306462371	3.0352121425051712	2.856816296843782	1.747426221901514	2.847075947338753	4.874911591053494	3.42899350756615	2.054594474805554	1.8992894393532394	0.5572602441403498	1.2475050120578393	2.357939734379221	0.14777352993936377	1.4445085074250692	0.00606570118704973	-1.0427360137666057	-3.3531627598919336	-6.995525179972148	-6.869905008324199	-5.804536040714591	-5.8903352513551885	0.468	5.031055381638554	0.29082895504877576	0.17991255355918492	0.1930204798994598	0.33623801149257715	0.5802383951132684	0.7481619189327681	8.39111279196092E-4	0.8909675552562167	8.391112791960919E-4	0.8909675552562157	1.4189046045678748	0.8336905755423007	0.5713297278573485	0.8246030267991077	0.712103810375813	2.003506443217846	0.7411254653038942	0.9718390735115107	0.25051876884146473	0.28871278829662045	0.7819916002918105	0.7355048428308396	1.0189564191306135	1.8389360699048243	0.7112467699607506	1.0	0.0	0.0	0.0	1.0	1.0	1.0	1.0	0.0	0.0	0.0	1.0	1.0	1.0	1.0	9.0	-55021.66754970227	0.0	0.0	93.0	-1327.2503902181004
95880000	-56809.791766624796	-1373.33662850122	-55436.45513812357	0.4173458042774183	2020.92238022312	53.07883273299553	0.3107324049342321	1.328828065596659	1.624331548141288	3.0617979654781657	2.95423205168502	2.941075138685715	3.1206689006726966	3.1750918480386843	1.6889793643145947	3.082081895899221	4.775724601527086	3.992531906880084	2.301051627007133	1.70723709438014	0.3496097682173361	1.2589505237943202	2.375819511503448	0.05760286743082451	1.1104077252574902	-0.34779549418182115	-1.4256001041426036	-3.0767999051070145	-5.560501743603226	-3.804892486397376	0.4060100667966813	-0.8500169302694172	0.468	5.142933075945615	0.2913406007093132	0.1768435279399068	0.19283004065298218	0.33898583069779553	0.662893040866153	0.7306940667690696	8.719819080111792E-4	0.9111290605575393	8.719819080111791E-4	0.9111290605575392	1.0514556309300849	0.8934771673704789	1.2951851317925727	0.3764408694355418	0.8351480226505391	1.7817339221729738	1.1297780358454912	1.4475693627077766	1.3528173305769928	0.06018910746042238	1.5139852637615498	0.6070036487562804	0.06356762687508151	1.8737465049604483	0.502455502731901	1.0	0.0	0.0	0.0	1.0	1.0	1.0	1.0	0.0	0.0	0.0	1.0	1.0	1.0	1.0	9.0	-55026.97923993393	0.0	0.0	100.0	-1307.332979885395
95890000	-56811.13184713063	-1358.2510572850338	-55452.88078984559	0.4164911331453492	2020.923234894252	52.69763919679559	0.3005159031642108	2.2802703811103475	1.8924804375961317	3.7716482550414634	3.4853134404742545	5.037042719799823	2.6349320703257595	2.439427896694563	2.1745876772861408	4.115127053599864	3.8364171774813376	4.060825374211686	2.139510117122988	2.031601676188167	0.1433733096636135	1.5177317667934496	2.7894416748658255	0.09273853356982206	1.1332533165451077	-0.17260089727636738	-1.3247504535229062	-3.1088474490152014	-7.893019494795524	-9.968488578022319	-12.62997661839945	-13.249370423623528	0.468	5.029628969417445	0.2892612398654267	0.18006034847069569	0.19403120848024805	0.33664720318362734	1.0123153302621344	0.7695675414492603	8.390237300524295E-4	0.8398677635291998	8.390237300524289E-4	0.8398677635291997	1.2572637087054368	1.3349519867564628	3.8549599161471746	1.3177179078290637	1.024427433735517	0.6676388715885628	0.6617022227849613	0.8533822010002506	1.5473486550157203	1.296659542211653	0.5098850215324575	1.6118184286211918	0.29686688693284174	1.0970787727091935	0.5659726255567082	1.0	0.0	0.0	0.0	1.0	1.0	1.0	1.0	0.0	0.0	1.0	1.0	1.0	1.0	1.0	10.0	-55043.72319727444	0.0	0.0	90.0	-1290.6638447615476
95900000	-56846.20232577133	-1370.966221817576	-55475.23610395376	0.41707586342762615	2020.9226501639696	52.22072532805479	0.4298171730886744	1.4761321432769767	2.3569194678225687	2.433640578310566	2.5228489763147675	4.830702163550445	2.318926491343688	1.78936491420372	2.0411007643349395	3.18914224605884	3.8170336622710397	4.542370945616824	2.018989368670361	2.187541594140928	0.36097886817400704	0.9137328580846276	2.565735760491967	-0.01841401310416252	0.9454591433845323	0.2037218238420358	-1.3716577365716098	-3.21793099126087	-6.649430608173744	-6.705300930014718	-8.8891767496469	-7.731551861015234	0.468	4.897015056609416	0.29226181552595487	0.1811891388642158	0.19194966146780035	0.3345993841420268	1.6980977384473779	0.7968158649485455	8.679214742582817E-4	0.9435788873967054	8.679214742582799E-4	0.9435788873967039	1.2329511676481328	0.5585783733865108	0.13741601784980484	0.1985087513942476	1.2272206963217285	1.6660658882421884	0.8607611755360594	0.5862467695161782	3.2627989877432637	0.8822658209426333	0.4961201621733542	0.8623132773810458	0.4059024154512914	2.1424421491766688	0.3085165549805211	1.0	0.0	0.0	0.0	1.0	1.0	1.0	1.0	0.0	0.0	1.0	1.0	1.0	1.0	1.0	10.0	-55078.320905184984	0.0	0.0	97.0	-1299.6783058108674
95910000	-56841.53572420493	-1385.8087840061119	-55455.726940198816	0.41708507062084504	2020.9226409567764	52.53375394220265	0.3481378503753083	1.6953434968728511	1.5283584628356384	2.328695170948892	2.344413025623	4.901399620262866	3.2156753018849455	2.2428453467112646	2.17414872504522	2.928405299742463	3.2025469890288423	4.5026855889315645	2.7134524483125966	1.8667280773380293	0.26674736240654756	0.8484952781747321	1.8824463022808309	0.30555598437557013	0.7596999912882755	0.6506807413638226	-0.7913075676361316	-3.0027466957979687	-7.457163662549099	-7.712804726851675	-8.725791226587129	-10.174861648736192	0.468	4.905556445106549	0.29041222348737283	0.181307436923654	0.1924354192948127	0.33584492029415836	1.2599828660455872	0.8036838946553237	8.683877090197847E-4	1.0595863038172255	8.683877090197859E-4	1.0595863038172255	0.7617523208047714	0.6424617729913169	0.5865677301381171	0.05683852941791393	1.707002150216989	2.147989386092058	0.6282848765240584	1.1333737200184608	0.6717871146440508	0.21821729966952985	1.7675762159196395	1.7490005202623173	0.42643562931978096	1.3169089088324863	0.896735707589833	1.0	0.0	0.0	0.0	1.0	1.0	1.0	1.0	0.0	0.0	0.0	1.0	1.0	1.0	1.0	9.0	-55044.34337339807	0.0	0.0	99.0	-1311.2537961070607
95920000	-56791.417377384656	-1378.4012242137703	-55413.01615317089	0.4175474694133598	2020.922178557984	52.61425155375929	0.5375751907979012	1.5442989078980003	1.047098498961537	3.032749902628647	3.109246779061086	3.802425077017582	2.5596249709498253	2.5412467375243226	1.720128670992617	2.8728520207860866	3.1235913256216077	4.329261550075383	2.6065606622770416	1.6336393343123345	0.2694659025305245	1.322267832596906	1.8308337424617056	0.14480221288557585	0.5988755024651111	0.0256182180993772	-1.0528838836207828	-3.6562169905039803	-5.6278081347903886	-4.6382647961384444	-2.9804221991435353	-3.529342657718545	0.468	4.913049548245363	0.29100332637247955	0.18013570657331948	0.19236285447261786	0.3364981125815809	1.6436464808540072	0.8236573565636224	8.830034806353702E-4	0.9462609317520377	8.830034806353702E-4	0.9462609317520392	0.5612908369585642	3.7957447258694885	1.8161888542315205	0.36454879157024406	0.36162098789968244	0.6612212693117511	0.49209619616827366	0.3888817295418247	0.16428003270911024	0.035214663498471105	0.5596069889952582	0.521693796783165	0.3556743232807139	0.6317845403942879	0.4414772292880916	1.0	0.0	0.0	0.0	1.0	1.0	1.0	1.0	1.0	0.0	0.0	1.0	1.0	1.0	1.0	10.0	-55003.18566388807	0.0	0.0	95.0	-1310.1607951061137
95930000	-56818.77989489897	-1386.7056265149035	-55432.07426838407	0.41912696104492214	2020.9205990663525	52.900671612136975	0.41559568828714566	1.6241188651188483	1.9474456025859206	4.133781843053023	3.555249024861531	3.01251797422712	3.2152510035048767	2.2549579906387813	2.3320841388247935	3.1989024347472235	3.1144325174002723	4.656565559720131	2.200461893676726	1.878658631825342	0.3061101926562752	1.2516606032353033	1.4048415428973657	0.44279139485555835	0.27755824082784675	0.9035295363490552	-1.1158381382767282	-4.192646609888851	-6.309355307919488	-4.849454157078673	-5.1401037025830805	-5.046692378219744	0.468	5.2119509164783935	0.29131648097512847	0.17757335299043522	0.19259382371654166	0.3385163423178925	1.292301226730945	0.8110917372544302	8.408980273459454E-4	0.7299738604870522	8.408980273459464E-4	0.7299738604870513	0.6323112477321535	0.567168220374461	1.5849006261248797	0.49100167157031976	1.1653199664651053	0.7312269440645056	0.35608058805067394	1.0723465831231127	0.17567313361748388	0.5556303868720255	1.8796889142389805	0.27284468170367576	0.5384446865771558	1.3202849636683454	0.8029824674587495	1.0	0.0	0.0	0.0	1.0	1.0	1.0	1.0	1.0	0.0	0.0	1.0	1.0	1.0	1.0	10.0	-55006.47529142997	0.0	0.0	93.0	-1329.6511527001253
95940000	-56802.12197877695	-1394.863024765239	-55407.25895401171	0.4182973925962128	2020.921428634801	53.184978948262746	1.2003840006303181	1.6298162028947256	2.076856317392861	3.4363731152772226	3.3360980502958033	3.49557809735714	3.1344510892171833	2.3032783668690446	2.001496741704912	2.995410931268223	3.8770957915154436	4.123102526206041	2.173603829656851	2.0539642463557923	0.4216552773386013	1.5897220227897704	1.8121156390695803	0.3839581687307763	0.37164492535848004	0.503366242070069	-1.030596456504727	-3.8408202002180647	-5.596104366522197	-5.461262497832732	-5.593187571198463	-7.259415204874501	0.468	5.370175345618389	0.2928819036398881	0.1719601543437675	0.1919792725465946	0.34317866946974773	0.59169446065881	0.7590039859544669	8.373783410966005E-4	0.8005289001148931	8.373783410966038E-4	0.8005289001148949	1.5231383418627662	0.3113311777474522	1.2593138007236324	2.2689758457784954	1.1899295838176644	1.417441423775605	0.9738295830779161	1.1962543709981188	0.25222364033626654	1.5919595029205973	0.504272333101284	0.636220953271153	0.7191303899826814	2.348375031202963	2.8024387427659008	1.0	1.0	0.0	0.0	1.0	1.0	1.0	1.0	0.0	0.0	0.0	1.0	1.0	1.0	1.0	10.0	-55007.67932526285	0.0	0.0	94.0	-1327.2543178321907
95950000	-56815.357188263806	-1406.159632881506	-55409.1975553823	0.4190803179855944	2020.9206457094117	53.6836741147084	0.3925520488710186	2.9517403841802823	2.0320716686596425	3.9120110793781504	4.43215457876391	3.254929238015297	2.352873587446804	2.5245653429908264	2.249466853110521	3.02354159502191	3.6965375746270945	3.8748801545846607	2.038317997476984	1.9901665220395182	0.2568053318272215	1.365315012943865	1.9877233541857373	0.6079533317833865	0.6914562396314363	0.7284925085368745	-1.022106150738293	-3.4059015306366844	-4.427172904439623	-3.768998997959097	-4.086034921178545	-6.017301567778175	0.468	5.1848240707564175	0.2930028106296852	0.1777167599155646	0.19319759623693414	0.336082833217814	0.506170266211973	0.712133608489568	8.343820083764783E-4	0.7420219623552139	8.343820083764776E-4	0.7420219623552124	0.940711509969219	0.3482188647669772	0.07351057602967286	1.0458040984460946	1.2042572555315432	1.5184113692881551	0.7270664453333163	1.1307084028311014	0.9259771777031179	0.4503044465730264	0.36201186512994243	0.24119631838871777	0.6746275683053692	1.6802738511241204	1.0381312467073376	1.0	0.0	0.0	0.0	1.0	1.0	1.0	1.0	0.0	0.0	1.0	1.0	1.0	1.0	1.0	10.0	-54995.933815529235	0.0	0.0	94.0	-1349.3073121089535
95960000	-56806.323152634635	-1393.1261303185972	-55413.19702231604	0.4218706834672221	2020.9178553439301	53.28337801212108	0.6343336431894228	3.0453998638404016	1.755636504857216	4.6559403238745425	3.9306158356955363	3.908305027666054	2.2789222505900244	2.8195052942705052	2.0155002646787668	3.5571410363697415	4.135247710233286	3.7415470576834147	2.2344765070215846	2.266132272441294	0.275475564397792	2.1408672824382964	2.329088804780595	0.2881565522765576	0.732295593862074	0.8134154373474347	-1.2556844909935991	-2.8939760056610053	-4.162748156096874	-2.8960423647718216	-3.884423273286999	-4.060519139883252	0.468	5.007999575847094	0.2962061176024858	0.17982496495975325	0.19220736365861296	0.331761553779146	0.666418511013509	0.7385583077859204	8.196443478277434E-4	0.8025519494030724	8.196443478277436E-4	0.8025519494030707	2.588308734359694	0.17245499810208362	0.0020483241953956474	0.7187768369997941	2.246879993128853	0.779412335442603	0.8940736407024731	1.0562557409077729	0.25121535664408196	0.6082061357356665	0.5460496896331052	0.2196642197244379	0.7545915255475923	1.489597582723214	0.6422226353740341	1.0	1.0	0.0	0.0	1.0	1.0	1.0	1.0	1.0	0.0	1.0	1.0	1.0	1.0	1.0	12.0	-55021.817291929685	0.0	0.0	86.0	-1327.4718925352474
95970000	-56762.09351995767	-1365.652811325368	-55396.440708632304	0.4255124449817508	2020.9142135824156	53.060816122511945	0.29199067577408006	1.305561780592723	1.0838601329250785	3.9983010614081738	3.257169840368427	3.587669103490933	2.475243598621745	3.057467364020692	1.8855871097994574	3.559538482858862	3.9046401713688956	4.632161023842264	2.077849314551369	2.04074052342267	0.08435101047227951	1.8854186478070134	2.8002427339991662	0.240110496274203	0.9013038295054931	1.0214553695449329	-1.172810542551391	-3.37250669602315	-4.022560982557033	-4.943489828591939	-3.5712319011746527	-5.948142140972377	0.468	4.699361337806534	0.291717744385637	0.18139919336768706	0.1965449563291406	0.3303381059175333	0.665812237831819	0.751700072917035	8.683151317561739E-4	0.9835855118862459	8.683151317561747E-4	0.9835855118862465	1.5544173948526894	0.3708805051145955	0.020929085036300706	0.6356524471972689	1.3450508514450648	1.3192043748828295	0.7638475234202926	0.6103255060711213	0.9962309243316672	1.619803043355111	0.4615796656043796	0.7550127409511802	0.540266099256883	1.4382209979141363	1.742053461973163	1.0	0.0	0.0	0.0	1.0	1.0	1.0	1.0	0.0	0.0	1.0	1.0	1.0	1.0	1.0	10.0	-55028.98544449258	0.0	0.0	88.0	-1294.5984070866177
95980000	-56761.796630359444	-1369.0968559682776	-55392.69977439116	0.41885332128528535	2020.920872706112	52.2188806181513	0.6464254126735964	0.9530923369118309	1.7779557523071936	5.158501756840089	3.842743182639321	3.8525033390606644	2.521650388585486	3.1902851805328214	1.9083035906083017	3.7812852315926886	4.735645144530559	3.517706305219386	2.1261558252197865	1.8473051071567153	0.22153013047109144	1.8138767550214165	1.8557333033152579	0.22804015346099762	1.2269174387149353	0.9827895539375345	-1.1143264127257515	-3.3392453545467218	-5.59499636933626	-5.501465733409853	-3.2852373383573727	-3.853963812706053	0.468	5.108364182332549	0.2897861503486438	0.18042658803495404	0.19641870102403633	0.33336856059236375	0.4388807059857612	0.7188763127663791	8.886161016430585E-4	0.8380235145661371	8.886161016430593E-4	0.8380235145661389	1.6561033668146783	2.9413820473685854	0.08456715170417874	0.2948045803859377	1.333044687934209	1.0994948542494618	0.9239497298481723	1.3212242973217208	0.5660738700485268	0.38411078395440135	1.0773636107401692	1.5967552997902263	1.4295689770387485	1.7665879100267254	0.23826811590277167	1.0	0.0	1.0	1.0	1.0	1.0	1.0	1.0	1.0	0.0	1.0	1.0	1.0	1.0	1.0	13.0	-55015.34498208463	0.0	0.0	86.0	-1296.631907508599
95990000	-56708.91966077836	-1331.4353254433745	-55377.484335334986	0.41782941437925	2020.9218966130181	52.007542670613766	0.4084572591221813	2.429832699778293	1.8428647663573974	3.064242674553761	2.8322658254835047	4.871997903059659	2.012007448637976	2.9287251422386325	2.241028573055661	3.8332170902800096	3.850101371253673	3.201372244144075	1.8210916252888818	2.4577159112075226	0.27687062798039264	2.232572083297989	2.0355525095899365	0.36249470059924016	1.895536472953197	0.3360242351110966	-1.3122626471456769	-3.4200558731421413	-6.628977813506551	-5.86552982910348	-5.764642963611125	-8.17200486483777	0.468	5.610792545462104	0.2970014066292682	0.1786264564436131	0.18856374422488323	0.3358083927022334	0.6549163564064693	0.7571942081220491	8.69065389909241E-4	0.8269858627931949	8.690653899092395E-4	0.8269858627931936	1.2188854562348248	0.13552953591133676	1.1332444705731743	0.6263376818072365	1.5723524114354195	0.7648834770090988	0.8939922490351552	1.0487862918022055	0.5925426172952145	0.8456580237206788	0.39000194161113355	0.9618111791096687	0.7174760403973663	1.3979007814785345	1.1753915791675817	1.0	0.0	0.0	0.0	1.0	1.0	1.0	1.0	0.0	0.0	1.0	1.0	1.0	1.0	1.0	10.0	-54990.05559471428	0.0	0.0	91.0	-1269.7735523926267
96000000	-56743.58578228511	-1362.651966529936	-55380.933815755176	0.4555065560788879	2020.8842194713184	52.252005254415856	0.4586026228651456	3.4385215910016154	1.7478983263428507	5.031575279851114	3.0621565901935495	3.866642981747344	2.0811135377316954	2.6996988881320783	1.8232130623076046	3.76776755052286	4.426157672018011	3.448205575187083	1.577802427178701	1.9561991681455009	0.3457709200099932	3.0639416468925047	2.279287651675251	0.327072588957805	1.5854056292300394	0.8771584021638228	-1.1897754351764782	-3.655233715833522	-2.2329094495768	-3.186338239838152	-5.1493326515798135	-4.731763960663478	0.468	4.859305605546564	0.2926940890835791	0.17933336533745503	0.1912315672487691	0.3367409783301948	0.75794864756515	0.7389834818836357	8.67260667979577E-4	0.9031246332715318	8.672606679795755E-4	0.9031246332715307	1.1437150162963097	1.1386440485018903	1.6576840312402252	0.7090768692761142	0.8558941149942882	1.1521656397928237	0.802858698119842	0.481334824849303	0.06846192585513569	0.6321484656281707	0.363240213823531	1.1704720938644984	0.5277750893833936	1.2228847907292095	0.8622958474042335	1.0	0.0	0.0	0.0	1.0	1.0	1.0	1.0	0.0	0.0	1.0	1.0	1.0	1.0	1.0	10.0	-54994.655465240634	0.0	0.0	88.0	-1297.336150403013
96010000	-56779.14699254057	-1349.7267994719361	-55429.42019306863	0.4357625093898691	2020.9039635180075	51.9068954001448	0.34032048972350304	2.2778337015799424	2.3509310161305477	3.051131915110189	3.9513641365242225	3.122043283272056	1.9282625049972548	3.2093097144866474	2.004280610681966	3.3309394111494615	4.597656560142611	3.935968167237151	1.6409534946407933	2.2603093776469416	0.18085195909984497	2.1092101852792418	2.1077660810185184	0.39499501124039826	0.9488210272290981	0.6395776559973855	-1.483816422474502	-3.450178868984018	-3.330302040984482	-2.9923462687529847	-2.0754740113042374	-1.57082075957626	0.468	4.946045796630861	0.29136640904997796	0.18018535152045195	0.1922571463079722	0.3361910931215959	0.5813838120793056	0.7068823211016367	9.295752260429239E-4	0.8194394864169084	9.29575226042924E-4	0.8194394864169088	1.0052065497657854	0.5350822645876083	1.5702031880675498	0.9054365968420627	0.9111470865262301	1.287333479162314	0.6246115603466706	1.3600458700652869	4.238088594853977	0.45009387454791894	2.4790476412741316	0.8565942269807019	0.3674519921426081	1.4602978152654602	0.5211880699534592	1.0	0.0	0.0	0.0	1.0	1.0	1.0	1.0	0.0	0.0	0.0	1.0	1.0	1.0	1.0	9.0	-55021.12574487167	0.0	0.0	96.0	-1285.931452270358
96020000	-56803.5119612686	-1374.1726911639114	-55429.33927010469	0.4356894372738178	2020.9040365901235	52.513812728614404	0.6181789660425494	2.6729796155756613	2.247176037880791	2.768705845903335	3.347109872262566	3.458188366754476	2.4532254040092063	2.4764084416279357	2.0688608548070206	3.9175829329821723	3.3988802708704005	3.550369265063601	1.6549661907438176	2.252385804721949	0.30692444133607855	2.4275370354979104	2.1012817164046553	0.6809873674289377	1.7259682051336993	0.8131160063100209	-0.9881461953484453	-3.8414004466908582	-4.402545499741887	-5.06265400778612	-5.2803205741306725	-2.136974625567204	0.468	4.938695243677421	0.29152319227437407	0.18145305880078325	0.19271765625618842	0.33430609266865224	0.35630147406426166	0.6775621969978115	8.717825904891853E-4	0.7717396179225109	8.717825904891842E-4	0.7717396179225108	2.520552602835801	1.4759347719343299	0.019183709166555235	0.2985788774736177	2.0821805289868887	1.0230040519559411	0.9884987812962163	2.0338254758434076	0.1902315865714051	2.1895011793021686	0.6683070101569205	2.087600610607834	1.173527583720084	2.32295442531142	0.8250762143896772	1.0	1.0	1.0	0.0	1.0	1.0	1.0	1.0	0.0	0.0	1.0	1.0	1.0	1.0	1.0	12.0	-55022.24664932965	0.0	0.0	88.0	-1304.5025877764378
96030000	-56793.15060188807	-1391.2463152305834	-55401.90428665748	0.4265370592523875	2020.9131889681448	52.946775380213225	0.28244750721079426	2.3441104291541697	1.6902778846075077	2.7673854795888975	2.9390954351572702	3.8992163433231366	2.37403059496258	2.1899070036934396	1.9257807841695758	3.658690210547321	5.355990399731971	3.3774387042801672	1.79251786744668	2.2964450773119656	0.35501627548656234	2.4972643970754214	2.0788846144924573	0.59409473402789	1.5369007142236104	0.58397651272999	-0.8987116995081877	-3.725301869119212	-4.267758643099745	-7.137317764192685	-7.514890532851533	-5.939035495370445	0.468	4.587036076567985	0.2921660865598143	0.17586523816870808	0.19414941194172158	0.3378192633297541	0.5014640868062105	0.689359630113197	8.501222476490732E-4	0.8043763066678215	8.501222476490722E-4	0.8043763066678205	1.5375560359320515	1.236681864203363	0.5474600379451308	1.0974172534941546	3.4814928406569963	2.2191769234544343	1.3079024282716707	0.6759137748559053	1.864992311984241	3.7030332381816935	1.2463683397453182	0.8124485075140864	1.281362763761153	7.063350606196399	0.47118917915768493	1.0	0.0	0.0	0.0	1.0	1.0	1.0	1.0	0.0	0.0	1.0	1.0	1.0	1.0	1.0	10.0	-55007.12508365974	0.0	0.0	93.0	-1315.9136337130276
96040000	-56761.81175867983	-1393.4972447608395	-55368.314513918995	0.42243953880866997	2020.9172864885886	53.60810188720656	0.4544212686167918	0.23133955887916446	2.234124508790449	2.435785425953531	3.484267196328745	3.197950349181338	2.2859490337402644	2.139197372710113	2.1030523939108705	3.2869449817779417	4.845901562236013	3.632741688033704	1.948589998731658	2.5692138079739633	0.2976682352808731	3.7049427913813098	2.3329396162883898	0.607917181386073	1.3686963275733177	0.16924198793870313	-0.48683644803239623	-3.772747836369285	-4.806443441684324	-6.363084619440699	-7.949992719356198	-9.861190718781764	0.468	5.001455783676611	0.29115912530077015	0.1796247588536266	0.19192806134446821	0.33728805450113303	0.4198637914852955	0.6953077633285043	8.55363903230897E-4	1.1140623093900979	8.553639032308954E-4	1.1140623093900974	0.9867648607200786	0.42590516122777183	1.3098324646149022	1.512849328772939	1.632416707016163	1.1226062563319843	1.2624212804768762	0.6752548770378726	1.8294904103865628	0.11907426360432347	0.8394429983155742	1.7019924787196596	0.6612278020965747	2.2663303091818294	0.9859463041526408	1.0	1.0	0.0	0.0	1.0	1.0	1.0	1.0	0.0	0.0	1.0	1.0	1.0	1.0	1.0	11.0	-54982.06433583087	0.0	0.0	89.0	-1309.5009219035237
96050000	-56773.86598189021	-1376.6356501274806	-55397.23033176273	0.4208356324858456	2020.9188903949114	53.94745179286769	0.41875205503600016	1.2456067718065917	3.7927089722247214	2.0714141299350572	2.9566450239702355	4.397888836831427	2.2979372625348855	2.3086070519129707	2.0421938351305515	2.8315888776646045	4.277372103627892	3.3484094087086445	1.622458687557848	2.4506369892584225	0.12002764459183071	3.2483667977831674	2.8171629494920416	0.8518661286023425	1.7104997810630218	0.5391296776712652	-0.7602801289378703	-4.203275921982425	-5.384105651400197	-4.135614752557724	-3.293421130437006	-2.4347214332744316	0.468	5.142362239639312	0.2928697857823368	0.17607540833226237	0.1934314490579016	0.3376233568274972	0.8665805827784935	0.7636927373094422	8.809668448984966E-4	0.776836925151403	8.809668448984986E-4	0.7768369251514039	0.7768109848826815	0.2050770882201666	0.1631203690032613	0.8569197686965411	0.7685497816163595	0.6519913741624965	0.8337696934377666	0.24515204688287778	0.9915055622935934	0.15573931408357347	0.3588785475966284	0.6431076652302111	0.7171066736456895	1.3672920698697713	0.7799749722285668	1.0	1.0	0.0	0.0	1.0	1.0	1.0	1.0	0.0	0.0	1.0	1.0	1.0	1.0	1.0	11.0	-54985.6944008015	0.0	0.0	89.0	-1317.603097764144
96060000	-56799.185374281835	-1402.0623289840069	-55397.12304529783	0.41636840722752777	2020.9233576201698	53.46489888533388	0.48019871668541964	-0.11363557679592018	2.4865549825697104	1.8664126004968016	5.040184274664535	5.086601496443726	2.3081076378631753	2.131988255996792	2.2378088397154574	3.133685029671835	4.2826819178385405	3.1733610914118726	1.7726405754904466	1.8952504779817316	0.4884068193822928	1.8794327493575747	2.928255057534979	0.6461004918434579	0.9962997147579813	0.139392793219624	-0.9114100784916507	-3.284154015735961	-7.014655586654271	-7.757941752451984	-9.183189757846774	-11.008658479600463	0.468	4.7681298334448	0.29411657353385545	0.17758731228958996	0.1929825735329168	0.3353135406436357	0.8145965986858198	0.7459306365641558	8.0175324120616E-4	0.7341414798911364	8.01753241206158E-4	0.7341414798911382	0.5759814847151773	0.32535514265868515	0.1254878548149624	5.111860311095018	1.1781070731068881	0.8018620546161707	0.40409589776986193	0.6850345652729114	0.7617693142299141	0.11185450334806435	0.40371157378137235	1.255958065708855	0.7034135462640435	1.1246762441714195	0.35231357901825755	1.0	1.0	0.0	0.0	1.0	1.0	1.0	1.0	0.0	0.0	1.0	1.0	1.0	1.0	1.0	11.0	-54999.76449784992	0.0	0.0	91.0	-1341.3763180346225
96070000	-56804.57375782396	-1385.0492895978657	-55419.52446822609	0.41873866812216626	2020.9209873592752	53.84441809618895	0.33618721578219274	-0.020453052117656308	3.6705462479526214	2.6805256182052037	4.951450116664026	4.74483856402685	2.1967537605987055	2.3429564660033146	2.0411452093143834	3.9599203096449584	4.550803554901688	3.1010839640700945	1.7681269486254063	1.9780355751526242	0.02729875543814239	2.1120518246379762	2.7387646899601594	0.9033020747195246	1.401115879384475	0.9229225860502824	-1.1516879388055878	-3.721723030040484	-4.197583363812068	-3.529392485315065	-4.407942118737517	-4.034323371791912	0.468	5.254810078722073	0.29246811823529784	0.18248909444216463	0.19385733110414266	0.33118545621839296	1.1136571103237238	0.786223294408511	8.382169111375909E-4	0.7956273541880503	8.382169111375926E-4	0.7956273541880519	0.6695763387241516	0.2768623306471301	0.4670156864281357	0.7477020628925989	1.5600275478539745	2.111375281660962	0.4531111453599409	0.7622033131071384	0.18186898659415468	0.2573354519277077	0.6746399490353754	2.445427149767605	0.7221905062001538	1.9570506609130385	0.6043659938146482	1.0	1.0	0.0	0.0	1.0	1.0	1.0	1.0	0.0	1.0	1.0	1.0	1.0	1.0	1.0	12.0	-55016.39593100712	0.0	0.0	93.0	-1318.0786461436787
96080000	-56817.775173566144	-1409.1356124328809	-55408.63956113326	0.4199820396418794	2020.9197439877555	54.3084747207335	0.33574438992886946	3.952747214286399	2.240774192011565	2.2711552775965895	4.566337954074507	6.782073204430375	2.4228852991263237	2.2153240225528217	2.1432071222907103	3.51468273869436	5.216717901256271	3.1722805494959587	1.7276029463056277	1.8637962599445796	0.2865090251630804	2.3901338800090683	3.0339955969364523	0.7150165171586871	1.0825269312204935	0.6605185388007317	-1.1564363511848477	-3.764937135602299	-5.738393843290113	-5.352477419638925	-5.371275380503167	-6.62744565186428	0.468	4.607206608665061	0.2933268263710017	0.18042432090415167	0.18802757428859673	0.338221278436248	0.9519690943060096	0.7634431964934041	8.301804347603943E-4	0.6871044297669235	8.301804347603947E-4	0.6871044297669241	1.230756723590427	0.46504299626245366	1.3857510508268636	1.9043603201824855	1.9649912350814236	0.5920631519546831	0.8674785536056342	0.7678837134540746	2.84831026433487	0.6709097527513291	0.7438480686890282	1.2349420313125632	1.8554045262838361	1.0617678182765755	0.8892082201182885	1.0	1.0	0.0	0.0	1.0	1.0	1.0	1.0	0.0	1.0	1.0	1.0	1.0	1.0	1.0	12.0	-54999.11764159823	0.0	0.0	93.0	-1343.6812772592543
96090000	-56846.10471344196	-1403.3354808984382	-55442.76923254352	0.4194206357323976	2020.920305391665	55.211046097419896	0.447514061822406	1.4043362874789822	2.3920188790635146	2.1919191524298745	4.101077581983212	4.325373799140299	3.003520115505508	2.0574030217364196	2.5300292362720764	3.4305072609980733	4.834302199557356	3.5213895480313644	1.522323451415128	2.5223734734108	0.21217158300071315	2.3336678265552075	2.174915307651956	0.661437603918253	1.169711461800893	0.8116878995905596	-0.8776094178101057	-3.5935518919804066	-5.837314090847788	-5.041350421893804	-5.9044271113816595	-4.488289915439891	0.468	5.050047797658344	0.2926891070241166	0.17724529663487557	0.19246306954675035	0.3376025267942556	0.7460498992337344	0.7487256702100097	8.887214300771984E-4	0.8602783649396571	8.887214300771989E-4	0.8602783649396578	1.5548804900717543	0.2862359968734536	1.5246838069847723	0.8412108447756887	2.3230448910579335	0.6497216956444077	0.7588333106973533	1.592127833873173	0.5013603992454999	1.3232648182641722	0.7839740379042321	1.103120411530561	0.855371776401955	2.5515673623140436	0.6345338498045623	1.0	0.0	0.0	0.0	1.0	1.0	1.0	1.0	0.0	0.0	1.0	1.0	1.0	1.0	1.0	10.0	-55037.46307774264	0.0	0.0	94.0	-1333.2644038335256
96100000	-56809.08663514741	-1389.4610382085937	-55419.625596938815	0.41641673329207224	2020.9233092941051	55.12169585353792	0.3605892892660034	0.1332841879929496	2.2484555492667972	2.1712644902351745	4.110404618957411	3.8548430842192776	3.3508626425258727	2.568771078396974	2.06756600219713	3.3463348814274814	6.382908547201144	3.4957882625382535	1.5372801969034935	2.5246756480758363	0.11317471464765488	2.1743640828433435	2.620985431175647	0.7795850557193874	1.0608936333838752	0.2666127653335949	-0.7238479381377426	-3.2114279745690726	-5.592007644517251	-7.366355678799015	-10.1315708841997	-8.836672316299621	0.468	5.350730615687541	0.2960623053633592	0.17639343868612603	0.1936812791397024	0.33386297681081045	0.5337893020832744	0.7264658677350818	8.377750197424463E-4	0.9264184708772576	8.377750197424461E-4	0.9264184708772578	0.9256807539586461	2.0763863677508465	0.01734962504357998	0.3250030569247504	0.8064755499337898	0.5285687848221527	0.5364023924272545	0.4634363488628741	0.1411165763150798	0.6600825105000269	0.308070226649568	0.7753570148490313	0.32400740417623025	1.4297489188305759	0.9746284180323845	1.0	0.0	0.0	0.0	1.0	1.0	1.0	1.0	0.0	0.0	1.0	1.0	1.0	1.0	1.0	10.0	-55031.77493240193	0.0	0.0	92.0	-1323.3333730803001
96110000	-56791.507594977105	-1356.5887098388173	-55434.918885138286	0.4228686499701418	2020.9168573774273	54.681755594095655	0.37200617823361987	3.0361134824664537	2.0179193743093444	2.4352360125893844	4.533247075016327	6.293720857275092	3.8135752927854707	2.3234879641347717	2.2624327950768643	3.49028205427848	6.301176059689952	3.011936600454541	1.614563503098866	2.7726062375292866	0.11950221922619507	2.1169970760722365	2.8776020424727604	1.032392893738691	0.9299074368921473	0.6200209859218566	-0.6955424057299908	-4.204940010435281	-4.422656880555462	-5.461312458759947	-4.245152469037275	-1.453179928611212	0.468	5.027507447906128	0.2981428750960533	0.17771341534574603	0.1904004615928621	0.3337432479653368	1.2986983976924467	0.7885290743554488	8.549877443442454E-4	0.649344127842737	8.54987744344246E-4	0.6493441278427375	0.723642787719989	0.7203670209862336	0.07561426871633607	0.6699475652956557	1.5240546035181226	0.9307203299471494	0.6176105578938158	0.538764110148425	1.0225941197035449	0.7822102729662382	2.377550320168445	0.4415337037951372	1.490493838970892	1.2230322552279949	1.3749891694459024	1.0	1.0	1.0	0.0	1.0	1.0	1.0	1.0	0.0	0.0	0.0	1.0	1.0	1.0	1.0	11.0	-55033.26156009622	0.0	0.0	85.0	-1298.341220195519
96120000	-56735.08905118572	-1324.9634339913775	-55410.125617194346	0.42703330411062806	2020.9126927232867	54.941586267073454	0.2883493445273736	2.6143268420857906	2.7475711349081795	2.221797923307123	4.1903036740574455	4.002003644819789	4.1401492748386906	1.9470978555459644	2.052876756490326	3.7384760269061985	4.584277426004869	3.2100869767485922	1.7700615041052776	2.9798597691682986	0.3128507884598084	3.187537963114796	2.5897018653088826	0.7204906012214431	0.7367772728342605	0.8596815912368053	-0.4920561520087958	-4.243967028603104	-4.1775086787743225	-3.383951211076722	-3.5626055186323513	-3.678060466558086	0.468	5.508057121436301	0.29026750090401754	0.18171294869830396	0.18937916225383603	0.33864038814384073	1.4576104477149863	0.79850273335334	8.155515828567362E-4	0.9197677677516014	8.155515828567343E-4	0.919767767751599	0.4522756395518509	0.1654856641296107	0.028851168401904048	1.6780135661809736	0.6851804585373378	1.1132384126267338	0.28495405732594387	0.3209909975635659	1.605449703289525	2.5752766094984745	2.004409962706533	0.4729546405815483	0.3782039400068627	0.8253534241805576	0.3772949974734007	1.0	0.0	0.0	0.0	1.0	1.0	1.0	1.0	0.0	0.0	0.0	1.0	1.0	1.0	1.0	9.0	-55014.6219462721	0.0	0.0	93.0	-1257.0042888325836
96130000	-56738.3868380666	-1312.7754703920893	-55425.611367674515	0.42002682946844644	2020.9196991979288	54.8493150638587	0.12410924158252191	5.64938314927485	2.7391762108485107	2.690840824898671	3.0723381195063855	4.726504329786036	3.0656475510925394	2.533207858673226	1.8776286807306077	3.9851407691169314	6.753675617876919	4.395249831964068	1.6183290613413563	2.7962162032393634	0.11953706813376276	2.9177239400058106	3.3915280251757833	0.8852795956257051	1.1322113849850024	0.19538441613811894	-0.688121668230665	-4.755333482874455	-4.204203892944272	-3.6473381990791234	-3.4181479545771154	0.23559071134128828	0.468	5.190991619534979	0.2888652020334619	0.18083458096398664	0.19385106971922778	0.336449147283322	1.2815187119867033	0.8104461547107225	8.111465053470239E-4	0.6733216127895997	8.111465053470239E-4	0.6733216127895992	1.0087552600578276	0.4892319458126112	0.04778708258686102	0.07238084976926949	1.4724365640467534	1.6467313578903966	0.3915186787664158	1.5758975909368875	0.09910879101105477	2.077423180139317	0.6599205540340518	0.7499940294876218	0.5601125016937425	2.208633629720327	0.4773437019266243	1.0	1.0	1.0	1.0	1.0	1.0	1.0	1.0	0.0	0.0	1.0	1.0	1.0	1.0	1.0	13.0	-55010.24465382922	0.0	0.0	89.0	-1250.3912355947123
96140000	-56732.00190719729	-1328.3011580896966	-55403.70074910759	0.41854261681106436	2020.9211834105863	54.16752573026478	0.21288827204385674	6.725888211988635	4.195998349366154	1.5297282120379507	6.307913973035661	3.8866743161886905	2.6600394603530297	2.575548211243249	1.795391679748441	3.086761641640734	5.259196158901433	3.745209946289984	1.582369876454759	3.3291323152798857	0.4149124013600491	2.3751583076418887	2.733074734111038	0.7748550058542462	0.6737216871557996	0.9137260151646263	-0.5080334638503102	-4.275029081888412	-6.034971326698511	-10.56709627012988	-7.648140024811749	-4.1544635021350995	0.468	5.261155004302963	0.2931646277207909	0.17848371044156439	0.19490649361061582	0.33344516822702713	1.026344373137116	0.7746431724941951	8.330497048194594E-4	0.838582443758597	8.330497048194588E-4	0.8385824437585945	0.9361110497629935	0.11886883734083369	0.4732679679628171	0.7182340066344904	0.9805669693052047	0.42473948538514517	0.5411743963872714	0.2589413723704559	0.10214502934736719	0.10329764382135238	0.018858867881497	0.8699209860587772	0.7202219909929182	1.382075174106269	0.676284863140428	1.0	1.0	1.0	0.0	1.0	1.0	1.0	1.0	0.0	0.0	0.0	1.0	1.0	1.0	1.0	11.0	-54997.93317633256	0.0	0.0	88.0	-1267.231314044424
96150000	-56716.16709140379	-1321.5593212169922	-55394.6077701868	0.41797466633895497	2020.9217513610583	54.067796012435764	0.2807566261947545	2.2338414197647536	1.4171792316555305	2.8065263732418817	4.070307633997545	4.8746169207777	2.8619330497242235	3.19961950532591	1.8099627896926822	3.4543406340228717	7.063328628322985	3.5542825532735356	1.594015637856179	2.836840294580894	0.3129390810418193	2.170539226791012	1.9222424141710568	0.7159398143279463	1.0104517597570233	0.7217018518066051	-0.5938796940572801	-4.785851867262417	-5.180385902196315	-2.9968217781331616	-2.7849694634059228	-2.241610418142092	0.468	5.186108605252011	0.29190666859849485	0.1764644038904251	0.1940246268186687	0.33760430069240965	0.6030834926453966	0.7629131980522426	8.805742217368266E-4	0.7168576172051248	8.80574221736826E-4	0.7168576172051221	0.6100410065182624	0.2513243589755202	0.5857973500746412	2.11110801962483	1.2301440567506292	0.645092686529486	0.36071269790654414	0.6719637271101144	0.3287691636911704	1.4043959143760427	0.3305212909838899	0.6824438386287474	0.6339717121485475	1.3811485600578242	0.5080592363981918	1.0	1.0	0.0	0.0	1.0	1.0	1.0	1.0	1.0	0.0	0.0	1.0	1.0	1.0	1.0	11.0	-55002.565439481004	0.0	0.0	85.0	-1264.4115959218047
96160000	-56757.34111350396	-1325.994102721917	-55431.34701078204	0.41837337694985477	2020.9213526504475	53.34190759310862	0.503986555651057	2.8604506072446325	2.1107236552643984	2.2599178647766425	3.882100151859766	3.3534982706086036	3.199212435037185	2.7173392945512838	1.810443498091939	3.654629309729615	5.2404026483194865	3.187530026628649	1.6117473828657654	2.661352789400695	0.2708665591297662	1.6328061247327332	1.8907123456607504	0.43642540866308616	0.5528923842621842	0.7187347374782145	-0.7271119536580634	-4.69435524609016	-4.66838830551101	-6.108076369844775	-6.09592428094161	-7.17049535125032	0.468	4.810623806694569	0.29441595254785724	0.17855749577093163	0.19255926060935	0.33446729107185935	0.7311040991536831	0.7343285308017686	9.130158343305754E-4	0.7343688415323278	9.130158343305747E-4	0.7343688415323256	0.8804681035940827	0.2526696501035188	0.3045233055427956	0.379243662640567	0.7792899184585448	0.4975766405283934	0.5157099945708107	0.5059699781094412	0.7679993258927749	0.712047166377384	0.07335288314767935	1.0791040453914418	0.7593783307517022	1.7014372712767323	0.7738407025740428	1.0	1.0	1.0	0.0	1.0	1.0	1.0	1.0	0.0	0.0	1.0	1.0	1.0	1.0	1.0	12.0	-55044.85305071813	0.0	0.0	82.0	-1267.117968828588
96170000	-56733.4629151611	-1351.0717286888191	-55382.39118647228	0.4201956560995907	2020.9195303712977	53.57129063015202	0.34021368966903476	3.7415325056766786	3.248224623599312	2.444376861904178	4.383455191270539	4.784174676007652	3.233462222084777	3.167271992520837	1.7561365836305263	3.112145677694173	5.210066760046028	4.000827381329774	1.543654703276365	3.0551865529654285	0.35563953850145996	1.3265179879309932	2.6563524184065406	0.7133309466156905	0.8296184368900769	0.05977683802099758	-0.2040665982250275	-4.53365404040818	-6.097002666269868	-5.123326290065935	-4.350600175271011	-4.28696128315966	0.468	5.090468799195949	0.29335906540935214	0.17582102361629237	0.19237776014770905	0.33844215082664464	1.162099013386963	0.7907942158344695	8.487387137204373E-4	0.9594103818789319	8.487387137204388E-4	0.9594103818789324	1.2953530375684512	0.7945439142980578	0.33366827699593476	0.49579466839577807	1.1825916818313431	0.6499260311585693	0.5041393588315433	0.5259187315863182	0.1143334182344557	1.4529371314616861	0.5141325346400557	1.3684354106277317	0.7874435404570443	2.0782030587520888	1.0279338109570437	1.0	1.0	0.0	0.0	1.0	1.0	1.0	1.0	0.0	0.0	1.0	1.0	1.0	1.0	1.0	11.0	-54982.54981841485	0.0	0.0	97.0	-1278.4620820153013
96180000	-56697.429977734595	-1301.3390429467738	-55396.09093478782	0.41724078035240403	2020.922485247045	53.04651911428533	0.7273053933652882	1.5651745664402483	2.3399473504460344	3.8028106503440204	4.172585280423691	4.219955892070522	3.6342607413824095	2.500165646057929	1.6098369914252268	2.734603548202929	4.781836038557437	3.5670761282990666	1.2847037841846107	3.134532864778775	0.35028903667826583	1.3240064030853347	2.5933344344300866	0.5028535873949567	0.27740396980539195	0.679714615714289	-0.5602245540982146	-4.682940663678571	-4.647133701840502	-5.581261495936852	-6.612583389887242	-6.762723129521087	0.468	4.96179782141922	0.2912089820281789	0.18038224349624335	0.19427412485337486	0.3341346496222011	1.2536889240829883	0.7965385060210843	8.91677143166619E-4	0.8384802828345949	8.916771431666184E-4	0.8384802828345944	0.8137404665646057	0.4815739120185872	0.356653562507649	0.5872749929533297	3.3685158236421806	1.4131755271228137	1.496429292271166	2.326240746793583	0.4591591824536007	1.4983660536851535	2.056617863638506	1.901126032685813	3.1182062081168285	5.0838833035036535	0.9451907524480847	1.0	1.0	0.0	0.0	1.0	1.0	1.0	1.0	1.0	0.0	1.0	1.0	1.0	1.0	1.0	12.0	-55001.99352550046	0.0	0.0	89.0	-1219.71009994278
96190000	-56696.822224375355	-1319.7908867708463	-55377.03133760451	0.41892297768793263	2020.9208030497093	52.371294495957784	0.19161019872193996	-0.4142353263189312	2.2436593123003536	6.228682756755575	4.733356702012076	3.2381155481287953	3.1149365121490713	3.3198215146786003	1.9002954374600824	3.4623602810937597	4.759920871862651	3.001396087640515	1.3611328942726406	3.12281720562812	0.32288303924940187	1.5493354357314815	2.4386369406040176	0.5629250299104388	0.3636033577245751	0.4578895941827898	-0.4469602748859135	-4.6691668464209775	-6.019856734816887	-3.0160415608691684	-3.1008691171536475	-1.4286105970470446	0.468	5.183691388330719	0.29262461904127696	0.17896525901173949	0.18950855037831058	0.3389015715686712	1.3516966486033848	0.7902950261863376	8.78927971492181E-4	0.794487498675278	8.789279714921802E-4	0.7944874986752773	0.8971756049542671	0.24730300812118117	0.6307667414522614	0.4050952136165627	2.444129981365354	1.1086317483468784	0.5043700515482944	1.282695448909108	0.3596991047070311	0.45907311352805596	0.4193124854580724	1.866079471161853	1.3012983993803124	1.8042464379922405	0.6639250200706462	1.0	1.0	1.0	1.0	1.0	1.0	1.0	1.0	0.0	1.0	1.0	1.0	1.0	1.0	1.0	14.0	-54991.94404108794	0.0	0.0	85.0	-1248.6311256094993
96200000	-56775.6009755871	-1369.5784119103869	-55406.02256367671	0.416693715676039	2020.9230323117213	53.360408708631006	0.2613201604740163	-0.3079454672178475	0.673089451739809	3.783052470904584	4.740408257314556	3.178532099684824	4.166992033196705	2.380094853210445	1.8854808268574614	4.242530011881657	5.431859506026789	2.6165114308947843	1.6510388119013726	2.6214434431306866	0.45726937082449504	0.9404070359036356	2.862794720392418	0.5316457504363495	0.4454365840814635	-0.1281146140303255	0.06528821757229708	-4.276491676386755	-5.236401244608913	-4.775739956185049	-4.164768848370672	-1.9927817999555826	0.468	4.970851042658634	0.29137509306482906	0.18137290124902025	0.1909244092660388	0.33632759642011006	1.467769910822108	0.7871086942498013	8.364796891832788E-4	0.8981452877350306	8.364796891832795E-4	0.8981452877350303	0.9631576204348276	0.34338476342486146	0.10766090809221157	0.6294147049272705	1.597687423564902	1.6386123023666794	0.10772870443292058	1.1099725850419246	0.16092560779699497	0.7377155580554704	0.6023387176997579	1.5198409117239884	0.6870036410304202	1.7217686227309903	0.43771154892817304	1.0	1.0	0.0	0.0	1.0	1.0	1.0	1.0	1.0	0.0	1.0	1.0	1.0	1.0	1.0	12.0	-55014.80999925139	0.0	0.0	87.0	-1298.604693740136
96210000	-56762.18898086891	-1365.0847503533516	-55397.10423051556	0.42518730935687327	2020.9145387180404	52.82201025078656	0.32165516930448207	0.947710376201464	1.764038263161017	2.993145456683792	4.520309278155871	3.1046348452591577	6.272512208646279	2.4155475027887596	1.713056025889693	4.095104879250077	5.031184601123868	2.6559356590544603	1.693597255383535	2.570047619164828	0.4199095926970905	1.4469717836760658	1.8280459881807778	0.47680643503916087	1.0758710464075416	0.1670367704727429	-0.6003154522424214	-4.517924261728942	-2.7180565888726416	-4.095659215351567	-6.6033311065970794	-8.855215113467713	0.468	5.412645643189722	0.29137509306482906	0.17745725163116916	0.19453260896811297	0.33663504633588703	0.7616500891202885	0.767793412240887	8.670885704142726E-4	0.7960653900775781	8.67088570414274E-4	0.7960653900775773	1.1057803961768176	0.3281640499689572	0.1731791406118211	2.402038774685708	1.1645789318999125	0.5927191260652804	0.19901440222031772	0.6613545816810349	0.1265551758911082	0.8684011984092033	0.4099025758717397	0.36219318901643915	0.5741232394262085	1.649050569284771	0.9328355025929321	1.0	1.0	0.0	0.0	1.0	1.0	1.0	1.0	1.0	1.0	1.0	1.0	1.0	1.0	1.0	13.0	-55012.483050995856	0.0	0.0	81.0	-1299.4952848748392
96220000	-56778.95034531667	-1366.967629654397	-55411.98271566227	0.4164263812261832	2020.9232996461712	53.10783927475565	0.4958809231165249	2.0946100208435046	1.513659022552302	3.042780829242749	3.5562614869316187	4.263049366587136	3.6327013717611196	2.4051725830027433	2.1181844119535387	3.7554076354464483	4.370430215492761	2.5137654689042583	1.682445782656878	2.7495058901411578	0.22777618153773946	1.4883193795800036	1.0689725730904645	1.0116613981929805	0.6005430247663669	-0.01682610388074767	-0.6525532131718029	-4.297316027471298	-5.3881509716413625	-3.7502184066692195	-5.664653287409445	-6.534151018492047	0.468	5.044768436091649	0.2931386839718259	0.17717698638938284	0.19404163290068532	0.33564269673810426	0.5413619932057253	0.7179040280444419	8.761599447975244E-4	0.9013651762959323	8.761599447975239E-4	0.9013651762959308	1.314392451472577	1.2354703609500761	0.8925112018563347	0.22396182779739432	3.076382738274672	1.4340385064431804	0.803059571896686	1.210734813507839	0.2771922042828884	1.1587728541017959	3.808282075824251	1.8149144184112431	0.8853332980781623	2.81840023077545	0.3794723460752971	1.0	1.0	1.0	1.0	1.0	1.0	1.0	1.0	1.0	1.0	0.0	1.0	1.0	1.0	1.0	14.0	-55015.29750663131	0.0	0.0	89.0	-1283.2600053180042
96230000	-56779.867563813394	-1374.1679182035018	-55405.69964560989	0.41996733166004163	2020.9197586957373	52.93231636143876	0.33525206159631626	0.8034962874298195	1.4470041699491276	3.243872283038437	3.4052949524681186	3.5332042581416645	3.1289244436347263	2.5749028574049526	1.7498185229902485	3.8943409172773404	6.2943786174710485	2.855690736251749	1.720903868640753	2.333925602541452	0.3149325491433781	1.4586952276384242	1.8283091104306168	0.5895611472379702	1.468106001155939	-0.3654210508545661	-0.8501736477199099	-4.084859587835309	-6.112680173410453	-4.358237306470484	-5.969055918654583	-5.4177701337078545	0.468	4.99282636833735	0.29035469042921497	0.18313355634776046	0.1938380339593985	0.3326737192636243	1.5374069391512082	0.8196544034731573	8.44563682944156E-4	0.8120591786258913	8.445636829441581E-4	0.8120591786258909	1.330078957480747	0.1764421025334905	1.003015966672044	0.1844410594522041	1.1337214560417372	1.0795222147253092	0.5952584017780728	1.7915879055042303	0.8955744990837498	0.5782397293842158	0.3667920775094256	0.8607531622942457	0.9434260893049234	1.6486620495613238	1.5868250772877075	1.0	0.0	1.0	1.0	1.0	1.0	1.0	1.0	1.0	1.0	1.0	1.0	1.0	1.0	1.0	14.0	-55005.370715036195	0.0	0.0	88.0	-1300.9683125191227
96240000	-56786.36105059058	-1390.5673490480528	-55395.79370154253	0.42447527081171976	2020.9152507565857	52.24623986788347	0.7304510927601451	-0.49498176792446724	0.7409359697144562	2.2248443750025912	4.119971776308577	4.629950255835368	4.766322313722253	2.294122568199096	2.0813525081935884	3.2330017715251023	3.707330415474817	2.4625920252811846	1.8664650739282098	2.3716826468234804	0.29748157411683795	1.5599178596650927	1.085991358403598	0.6446197896910134	1.1821637280634876	-0.11698250078623644	-0.8963603196193539	-4.19032929010641	-4.146085165947163	-2.745608548572043	-2.3739724289632607	-1.6552514992903866	0.468	5.047328236948825	0.2914317477839305	0.1789239096438647	0.1925903002995259	0.33705404227267716	0.5545674508916676	0.717536407428347	8.814053170605318E-4	0.9006162279286297	8.814053170605329E-4	0.9006162279286303	2.3632443749450354	1.4435778093639307	0.9147237923528773	0.3588611241706135	1.308894676211416	1.7325771478275858	0.2880173412422221	1.571677075409395	0.46338698664151734	0.3040714958778098	0.25699833517729576	1.7265856682203613	1.485761500026486	3.7511777775565958	1.3441301076663286	1.0	1.0	0.0	1.0	1.0	1.0	1.0	1.0	1.0	1.0	1.0	1.0	1.0	1.0	1.0	14.0	-55005.52447603134	0.0	0.0	86.0	-1309.272648406606
96250000	-56790.025103012245	-1355.874009800944	-55434.1510932113	0.41667055353696353	2020.9230554738604	51.67788944349324	0.3266800720331681	1.8087423085363203	1.0466267179843132	2.5281646445181174	4.134277720376062	3.9997825078613194	4.38400548525294	2.4458849838524297	1.6708736559514494	3.7334024571947877	3.9975531019259067	2.515225823143538	1.8422509557132831	2.369288878118986	0.17687900580635715	1.4582051416078834	1.2626319698292514	0.4233942436875543	0.7296595064538611	0.31897698830556975	-1.0656346830980503	-4.341319662706926	-7.2841038280106645	-5.925349350644367	-5.2468139530167175	-6.6735495169697465	0.468	5.630747329483303	0.2942520046742831	0.18175289577696582	0.1880263958961245	0.33596870365262477	0.8795392756706645	0.7700358100884062	8.764088203616077E-4	0.6731532775526482	8.764088203616073E-4	0.6731532775526478	0.5916225603090942	1.8110621572606065	0.5843736050409908	0.23140893744680324	1.8282684993002052	1.7472424318685347	0.42036531810635447	1.1284377259561396	0.9229633167321818	0.31040845827568997	0.4327567382661209	0.38963028375515163	1.0583965617412001	2.243698661537707	2.0526662730976084	1.0	1.0	1.0	1.0	1.0	1.0	1.0	1.0	1.0	1.0	1.0	1.0	1.0	1.0	1.0	15.0	-55029.56697777448	0.0	0.0	82.0	-1287.875150999489
96260000	-56836.439410584666	-1421.8346109911363	-55414.60479959353	0.4168572569013122	2020.922868770496	52.23377798373797	0.30750525541139967	-0.24403623782359452	2.8715591298706995	3.369346471311683	5.121010872626377	4.663259564001516	4.4532411391029925	2.4302692971632363	2.044888595890657	2.933881017022193	4.096242599057324	2.456136866164726	1.7460790195379945	2.5900804991883	0.26309428724200434	1.4767874843509095	1.528950480893618	0.6038532749161115	0.7804408999817452	0.17213713740882602	-0.9733408980316872	-4.389912978204225	-7.142256846068803	-5.9563065326456535	-6.374321918734363	-3.5628787060179867	0.468	4.587183148031302	0.29250066547284875	0.17848893189970413	0.19022875702166092	0.33878164560578433	0.5184005854418295	0.7254349295078468	8.74130605760043E-4	0.7113203112510598	8.741306057600427E-4	0.7113203112510605	1.319326783419495	1.0226818701203715	2.306064650852624	1.060282845723943	4.01073106632986	2.833971822673436	0.5903169922314598	1.8639103890183635	2.7222628210187003	1.444387988970538	1.4473892684429914	1.1861900885231786	1.8876088320909388	3.8810527682600706	1.2467962201690046	1.0	1.0	1.0	0.0	1.0	1.0	1.0	1.0	1.0	1.0	1.0	1.0	1.0	1.0	1.0	14.0	-55014.032311684656	0.0	0.0	82.0	-1342.1149361389362
96270000	-56818.85104378255	-1400.508237696489	-55418.34280608607	0.4174417185473922	2020.9222843088498	51.77169687103333	0.7015798703973912	1.938989546904594	2.156420492475825	3.7251475745671003	3.147757395920504	3.133230570611665	3.848468469049413	1.8887593347039195	1.787486543380253	3.4308230052869733	3.8671397759352857	2.5982407173891633	1.5335569598374645	2.5636893852128506	0.36864598844175045	1.4517548705844017	1.437219046606437	0.9895298836688368	0.21418252563969986	0.12367400491695182	-1.2686799615030693	-3.7916730382771306	-6.249250068531582	-5.6186552805000245	-7.644941432606878	-8.866022310632589	0.468	5.764164487322301	0.2931303149986228	0.1806010179291679	0.18904336177255818	0.33722530529964917	1.2851591130055608	0.7721889172885562	8.497983711312162E-4	0.7357876414860587	8.497983711312142E-4	0.735787641486058	1.3475123443431007	0.5422520757697441	0.5603491381254515	0.9356892470273266	2.611076483845839	0.5782667943595423	0.6424001057831632	1.540605212319558	0.37171475258815595	0.9411019012063941	0.5620586115696361	1.1971343697032097	1.2376527161670305	2.2843719519985766	0.569150391039748	1.0	1.0	1.0	0.0	1.0	1.0	1.0	1.0	1.0	1.0	1.0	1.0	1.0	1.0	1.0	14.0	-55035.55272992457	0.0	0.0	79.0	-1330.0513190645536
96280000	-56837.08880634227	-1405.1792206401672	-55431.9095857021	0.41700291883522583	2020.9227231085622	51.886940644619244	0.78095155823487	4.027495585630377	2.3319541508124217	2.3525793251001996	3.9150947571602264	3.846937914746311	4.250430186481771	2.7513000253604183	1.8140853955666536	4.24566028307412	4.111965984751596	2.655729428472861	1.362238727653958	2.462094971564053	0.4014746679439853	1.4206630142208114	1.3383822143378294	1.024996306543862	0.6203349899033322	-0.03883713099424528	-1.2010212803349736	-4.244892052070984	-6.3899254940560555	-7.426512864997581	-7.648844439240919	-9.549092282408798	0.468	5.275638510522352	0.28908131480942456	0.18095423132317473	0.19375326681223687	0.33621118705516195	0.5665446807066989	0.7124271440761656	9.363627768916919E-4	0.9304322422933002	9.363627768916908E-4	0.9304322422932995	1.0778243488223218	0.12081254429131146	0.1399972381198378	0.7136177552859666	0.8017246824339183	0.8741916072343202	0.07413837777322102	0.346336201071605	0.9292175628176265	0.2975492186866575	0.8049791243910492	0.696671516314525	0.6307649050631285	1.33383970672307	0.5276391182274354	1.0	0.0	1.0	0.0	1.0	1.0	1.0	1.0	1.0	0.0	0.0	1.0	1.0	1.0	1.0	11.0	-55026.0623841052	0.0	0.0	95.0	-1339.7546315285786
96290000	-56859.1367372267	-1411.7989738620129	-55447.33776336468	0.41652500132598275	2020.9232010260714	51.904020543075504	0.3632473905896505	3.117441777103272	2.044494293904112	2.9426539836591403	3.605976847081528	4.583896520074565	3.824755006584896	2.0718384451253504	2.1954575016150013	3.556559005586811	3.3271698389730933	2.868822727089261	1.6688959874262754	1.7993109154318045	0.5323822352441763	1.6409104557296845	1.113771754081743	1.6455228275344922	0.34997762883346895	0.03981025159769225	-0.9422324139864409	-4.074811116152226	-7.55120533076325	-6.730690542167594	-6.318741397573932	-9.975689702231474	0.468	4.408297637035824	0.2933851542656108	0.17888667551800808	0.19081106768253972	0.3369171025338396	0.8932995615221042	0.7532649851016782	8.634916273027697E-4	0.7016719659831292	8.634916273027693E-4	0.7016719659831281	0.6301316677214195	0.5608295683284139	0.7931592604905088	0.057797016132076336	2.336130947221675	0.4412710172798805	0.3493657579181373	1.7492685471125786	0.3974806567130874	0.15931067139398755	0.7674120825258965	0.6264864085264552	1.1633959243277872	1.3693668332069937	0.5942149980004617	1.0	1.0	1.0	1.0	1.0	1.0	1.0	1.0	1.0	1.0	0.0	1.0	1.0	1.0	1.0	14.0	-55040.77653730728	0.0	0.0	84.0	-1348.7819782942918
96300000	-56852.6662718214	-1403.0621210908487	-55449.60415073055	0.42188647306959676	2020.9178395543277	51.84696201579662	1.0683432470136776	0.9971090743097626	1.7144244133330584	2.530546680273775	3.3369434188953853	5.2842401267240815	3.729461486870081	2.6039701887143822	1.9007239511923546	3.7269157949612843	3.2934971892676406	2.7460605674137395	1.5081944920316877	1.6062505236540514	0.37274609681617804	1.672431086518968	1.415410438874735	1.2680683521544895	0.03903821344203898	0.08250285519374709	-1.0499514812965025	-3.8956120211620973	-4.477924793050993	-6.064220387067465	-6.934800036641798	-6.433218853942616	0.468	5.470134193228449	0.29216114624448936	0.17779013143078173	0.19196507929778217	0.33808364302694494	1.322890155002277	0.8014823210781328	8.609685682376356E-4	0.5721654409897513	8.609685682376381E-4	0.5721654409897503	0.42462490081717663	2.1976036944294415	0.9359278978928665	1.00492156911005	1.1393794583443664	2.2597760675113547	0.8450045747550041	1.8250561201473645	0.804227447076458	0.1878312608658496	0.9020889032900141	0.737073227912468	2.1974563796548936	1.7126888215395033	0.7815873835940949	1.0	1.0	1.0	1.0	1.0	1.0	1.0	1.0	1.0	0.0	1.0	1.0	1.0	1.0	1.0	14.0	-55035.318474276704	0.0	0.0	78.0	-1338.7064377043787
96310000	-56825.7025922972	-1398.8058988064524	-55426.89669349075	0.4166388180098638	2020.9230872093874	51.35241800628473	0.48482813298115895	2.3601750692593706	1.5225613937655438	3.4883258167957165	3.371502191756679	3.8792868882915337	3.855070284684927	2.2108278437359665	2.0774957393674587	3.029101401768994	3.8257761564836628	4.02287550628008	1.316296462928221	1.536962465537827	0.6379306566798915	1.1519184242493943	1.4741894647588656	1.1319019294865693	0.5567328923527157	0.3640835048031999	-0.1855505337092624	-4.102989541935863	-5.414049685161652	-4.639934320177614	-3.940167316002455	-4.433470815109077	0.468	5.511720655504631	0.2933845357442826	0.17748576294668128	0.19264453013505142	0.33648517117398297	0.599709658608368	0.7395305773289772	9.255910169703993E-4	0.8602112445232657	9.255910169703985E-4	0.8602112445232674	0.16594027103308956	0.7557085290358571	0.9269309381412124	3.194229555066225	1.3316977043481812	0.8613304814052932	0.5110318286929749	0.49062470212859355	0.17096611754287314	0.7714958278151145	0.8312749875516068	0.628399950511602	0.8307256764475672	0.5346635119653039	0.629476004427857	1.0	1.0	1.0	0.0	1.0	1.0	1.0	1.0	1.0	0.0	1.0	1.0	1.0	1.0	1.0	13.0	-55052.02872996853	0.0	0.0	81.0	-1329.8423925917039
96320000	-56823.90668319905	-1389.5868354541096	-55434.31984774494	0.4204561435734586	2020.919269883824	51.658666183374734	0.7978685147755751	4.960456457024933	2.043165141034053	2.8157372311440714	3.9398192327953043	4.11425289389869	4.382723977763774	2.03968840372936	1.8621830891222884	3.6214312391518595	3.534414597409708	3.118977307197703	1.4350730870175161	1.7553308400464633	0.34714366982936495	1.174631346998852	1.1465861004261226	0.9023617225573722	-0.17530866383635535	0.4196693024744296	-0.7528341968575085	-4.004945048436502	-5.179591023303899	-3.348536082811673	-4.8270327193623634	-3.6774488724017527	0.468	5.283190570775865	0.29182426284218704	0.17860714990467397	0.19197295473864262	0.33759563251449454	1.841402477385489	0.816426530865803	8.330930292131394E-4	0.8166118230886078	8.330930292131397E-4	0.8166118230886085	1.0309308493922136	1.4768220319127872	0.29594616596964424	3.6496233913239986	2.2135068713572914	0.6882198990317806	0.7274758034306547	0.5331030300491962	0.5409142124380626	0.254357961693714	0.5985537812718059	0.9313646230256653	1.5119565284626697	1.5597877076499775	1.136424226994815	1.0	1.0	1.0	0.0	1.0	1.0	1.0	1.0	1.0	0.0	1.0	1.0	1.0	1.0	1.0	13.0	-55052.74410525291	0.0	0.0	80.0	-1315.2062487393223
96330000	-56770.87904474848	-1369.806264853839	-55401.07277989464	0.4186496305602687	2020.921076396837	51.18013059006203	0.8149607374387496	3.3766835897497787	2.448619774767426	2.0951969044883283	3.873823671632216	3.741867378359404	3.73705913404542	1.9935704777561607	1.9458705033109909	3.556500713409341	3.613074320855075	3.3312966644289346	1.6985736851150437	1.7091677891769803	0.6077539729844132	0.7963840279717425	1.4708650920352169	1.4280477162340506	0.12891123905397384	0.2245967771466556	-0.6715394363515135	-3.837943756768333	-4.837751840586913	-4.366519037683098	-4.184735043753955	-3.6814517288051594	0.468	5.255692434872646	0.2899681821391938	0.1787416817547399	0.19148094222164963	0.3398091938844149	0.8134911783633081	0.7430699456625668	9.400130677616967E-4	0.8971801529313389	9.400130677616948E-4	0.8971801529313373	0.8790395627428751	0.4430792942635659	0.5977682155800041	0.2995370823527968	1.144323512311383	1.7836072741820197	0.9053513986615442	1.2317749217069935	0.3856298314806756	0.2616847273625868	0.7192222166317127	1.1989613220236663	2.1475461883026283	1.3891619472329273	0.60197765741887	1.0	1.0	1.0	0.0	1.0	1.0	1.0	1.0	1.0	0.0	0.0	1.0	1.0	1.0	1.0	12.0	-55038.25257390004	0.0	0.0	82.0	-1299.2895946956892
96340000	-56791.96290136674	-1378.5488873347967	-55413.41401403195	0.4165306636576848	2020.9231953637395	50.918428159222124	0.35204762413235147	2.573136472663548	0.9403155183342702	2.9635754778429932	3.254699385915487	3.484285593176815	4.815281635314582	1.9102113252503221	1.8423611531229303	3.567289825215175	3.4564858447047864	2.9929942662417743	1.585766754001917	1.4951262772651903	0.5617811157426547	0.8289929100460189	1.9483051963719342	1.2716339753891932	0.017880516061215716	0.502825321979172	-0.03837240670950426	-4.065445259402443	-7.1043728469103264	-7.827638596113402	-7.382984375803694	-6.79589709793001	0.468	4.775068894398032	0.2926823011859684	0.1733523018407669	0.19664471645335987	0.337320680519903	0.5746734083348599	0.7181515000334321	8.944817339776735E-4	0.8558093223487404	8.944817339776726E-4	0.8558093223487407	0.7462413623173123	0.7559576351069066	0.533947388635146	2.1154451416440025	1.4946398572477437	1.00223607396676	1.1094772330507925	0.9917062239031116	0.5395701782469966	0.23740694564321876	0.5051828909131931	0.878891908336412	0.8319614712882997	1.1516527207468275	0.6297765899798767	1.0	1.0	1.0	0.0	1.0	1.0	1.0	1.0	1.0	1.0	1.0	1.0	1.0	1.0	1.0	14.0	-55052.155548508475	0.0	0.0	79.0	-1307.2995300090736
96350000	-56784.82612399814	-1374.5675619895248	-55410.25856200861	0.4206178636295449	2020.9191081637678	51.95099430006556	0.9862066207663603	2.965920986869677	1.5717879490666522	2.994442056548984	3.7858567924701214	4.0585201007264455	4.311152528898316	2.310995119171552	2.038149490692393	3.745662070300577	3.812112812243151	2.963550298712139	1.606768258211979	1.3003042326682597	0.5802509683660643	1.0240157937027137	1.712683409264652	1.4696860396372406	-0.07891486979587362	0.796741172873397	-0.3746491843347926	-3.658311538914562	-5.1319131858225555	-6.087972370549004	-5.718189384961455	-5.41658596912623	0.468	5.106943443707542	0.29645950474543004	0.1765861014927577	0.192392991742962	0.33456140201884843	0.8238234569855403	0.7574498141429749	8.541787445475785E-4	0.7043833466139732	8.541787445475821E-4	0.7043833466139741	0.2890508315144918	0.3982496758473653	0.4079592050950442	1.252863132848887	0.9069328883152937	0.9968678781736554	0.5388562484231092	1.3504429791136017	0.30156220229567365	0.31624613018509506	0.06383839174794272	0.6899322992898291	1.2465587144528896	1.503817997475076	0.6751420759397074	1.0	1.0	1.0	0.0	1.0	1.0	1.0	1.0	1.0	1.0	1.0	1.0	1.0	1.0	1.0	14.0	-55040.528789156975	0.0	0.0	75.0	-1311.3735588819713
96360000	-56809.4943461461	-1383.5095718480623	-55425.98477429804	0.4236760732481381	2020.9160499541492	51.4074424578097	0.7423632884067829	0.5940883133060517	1.0271493241290144	3.265885397790539	3.1832955118998147	3.7865700506188382	3.372326056875141	2.4484665030598753	1.7213395617331555	2.9294007122122374	4.171650293750453	2.6742368535148335	1.6645660148707373	1.3835018518431246	0.287970664701874	0.9548893865055272	2.085328066951637	2.750157693508772	0.30701375189789176	0.1329027945538348	-0.7249989152574372	-3.2025087679271063	-4.785748924334018	-3.7279058301727663	-2.82954465857272	-3.938887601017672	0.468	5.58659612405844	0.29346592109352704	0.18132514362175106	0.19182495896883134	0.3333839763158887	1.1504212595022882	0.8077516496283774	8.733432593533607E-4	0.7809596920009437	8.733432593533617E-4	0.7809596920009452	0.7451121977459936	0.5527825487529986	0.5921614343769115	2.4218090058192683	1.1189294568456893	0.8539015452073173	0.725661046251958	1.364190127657965	1.8450327097309822	1.040187862372471	0.4692866908431248	0.6610958319182699	1.245816237507434	1.8329767180863827	0.5233399981777528	1.0	1.0	1.0	0.0	1.0	1.0	1.0	1.0	1.0	1.0	1.0	1.0	1.0	1.0	1.0	14.0	-55057.61813344621	0.0	0.0	77.0	-1311.153235532659
96370000	-56815.19029358601	-1379.7819800063614	-55435.40831357965	0.4171002243500679	2020.9226258030471	51.43033013324979	0.43221090502936516	0.7689373686681769	2.0211492482335247	2.256818133373317	2.741750759320326	6.819587785904416	4.285340517481484	1.9342039148262917	1.862179497896881	2.5104221587441726	3.656446578498584	2.4748246884267493	1.9286616983236726	1.4726708060080114	0.24295262134035048	0.8202170556413191	1.887569475870189	2.9094227533675343	0.12160784393772113	0.38271197136261814	-0.6772722625811886	-3.7574036223614655	-6.024600328451854	-5.532627366335938	-4.45804436595574	-5.565331912931395	0.468	5.607404711430025	0.2884838982474062	0.17868631414349032	0.19298992591709352	0.3398398616920081	1.4976990503707448	0.787026277752525	9.132629271405496E-4	0.7412387941719176	9.132629271405508E-4	0.7412387941719192	0.8791158937050051	0.2721657785413626	1.1185100487095812	0.2702700066817938	1.902089001492448	1.3794488002462317	2.188188500319497	0.9017045033566097	1.0543619496155296	0.43057546259406587	0.6230683908449686	1.8252793667496083	2.2847973947633045	2.0136711359646067	0.6208512580075386	1.0	1.0	1.0	1.0	1.0	1.0	1.0	1.0	1.0	1.0	1.0	1.0	1.0	1.0	1.0	15.0	-55059.80038814747	0.0	0.0	79.0	-1304.8767414600738
96380000	-56764.939437716996	-1348.3706987057637	-55416.56873901123	0.4270215872738587	2020.9127044401234	51.239385840622305	0.4182670026313704	1.74010191413339	1.9998467410788276	2.6356945051367644	2.8850980630096985	5.4528213414802	4.653273133491176	1.874960115141212	2.019638165820634	3.3388962991983524	3.4374119750967767	3.119294457461242	1.7527902301361673	1.4330256148303864	0.390343497759962	0.9682268306140512	3.009635840673347	2.4893199686002685	-0.1033464725154353	-0.037389727319441596	-0.4229502872583518	-3.680581905869426	-4.22656432314354	-3.911256207400704	-1.7393718498706066	-2.145184103516308	0.468	5.189759213213753	0.2913611129773379	0.17863234547892945	0.19422852949759414	0.33577801204613666	1.3410521244431548	0.7960627436976697	9.037262800085064E-4	0.8183728659985811	9.037262800085067E-4	0.818372865998579	0.8155301616195249	0.9951767285368399	0.44923764974950586	0.553328492231067	1.4852854387867593	1.480423971452643	1.4581535313135656	1.5998674727593485	1.2393787090779715	0.5449401729476705	0.3791007431604104	1.1021795984603953	0.7826587923421021	2.508236526109915	0.7258991204742761	1.0	1.0	1.0	1.0	1.0	1.0	1.0	1.0	1.0	0.0	1.0	1.0	1.0	1.0	1.0	14.0	-55048.289381515584	0.0	0.0	81.0	-1274.3745550430885
96390000	-56806.102669493324	-1352.4090718478965	-55453.693597645426	0.4495481688154605	2020.8901778585819	51.14689832459033	0.32930318990261426	2.570504576662472	1.4566397041993076	2.910500152718526	3.1611161264849734	4.328822765294499	3.6591736957302134	2.2186994692070323	2.190759240115015	2.4430854839054006	3.6340182765660085	2.820710598293456	1.9852297422877052	1.3890182715036472	0.18447583112389954	0.8158676357525765	2.5011883606325442	3.6057641206772018	-0.33419795251555484	-0.10090035910214767	-0.7403991344577298	-4.125209886639823	-5.092144768673297	-3.2579349638522643	-5.550399200056648	-7.091634285906613	0.468	5.050371543022606	0.2922329360596712	0.17754013544801076	0.19335202224314793	0.3368749062491682	0.8654681517816974	0.7573675363548378	8.967233645219972E-4	0.6355210680381693	8.967233645219989E-4	0.6355210680381703	0.7486348046382973	0.867605535305858	0.38894468641347407	0.16482029912721335	0.8724388199882275	0.6764071591853724	1.4449587471823575	1.3109783703263063	0.17334467863321168	1.0485141202505328	0.2148223068095899	1.6886229217020112	0.8940088816571996	2.248326017238168	0.6550646900850554	1.0	1.0	1.0	1.0	1.0	1.0	1.0	1.0	1.0	0.0	1.0	1.0	1.0	1.0	1.0	14.0	-55093.17974560494	0.0	0.0	70.0	-1291.9167731967993
96400000	-56813.2169485003	-1369.5429963736588	-55443.67395212664	0.421649652180396	2020.918076375217	51.589547931626875	0.32875120326555546	0.024683818467856722	1.1763153524142171	1.710158319637553	2.729654447556406	4.477856884044099	3.954726434484819	2.4134024077199356	2.6232375794822964	2.9121939274463586	3.7526852015832226	2.9005402611656237	2.1015488574315206	1.3410217506836752	0.3513491948542711	0.9232816577248479	2.3716252552495196	3.7026912399097527	-0.22154056530596444	0.8903630272887859	-0.5567178842355367	-4.058770490518137	-4.488408805217662	-4.402529396198517	-4.319288177688171	-2.7167647378363196	0.468	4.967924747238683	0.2914135333121253	0.18192693743417118	0.1910482780085001	0.3356112512452016	0.8389147615414243	0.7678440004442629	8.787767392013419E-4	0.866286284691073	8.787767392013418E-4	0.8662862846910734	1.0177648262770014	0.27645446894106784	0.1911021812452301	0.05737517753137364	1.0481897710146062	0.8875613286519306	0.849105588400139	1.4999421285349253	0.2626916587659467	0.15106789314619645	0.059550312152037564	0.5748442288035518	1.151045666917219	1.714321837784133	0.48940469143361043	1.0	1.0	1.0	0.0	1.0	1.0	1.0	1.0	1.0	0.0	1.0	1.0	1.0	1.0	1.0	13.0	-55093.80782448127	0.0	0.0	74.0	-1302.5222243822502
96410000	-56838.17895909455	-1392.5642184325466	-55445.614740662	0.41673825356887606	2020.9229877738285	52.54818318820444	0.37444750952413164	0.7434750728464241	1.8411132110230908	2.776606213288159	3.343311932214172	4.181705803172875	2.858468303053476	2.5205682331199375	2.2391641862030736	2.6043631439028427	4.0951603839929325	3.4310775631251067	2.522632948941944	1.0627160236583681	1.0633657390222555	0.7741977706043873	2.8362110369663895	2.4941875821380433	0.08853256615334654	0.6343592678833972	-0.2597367895634583	-3.4568835392976043	-6.467906624361718	-6.318373209660219	-3.5373801718327944	-2.0524552934978066	0.468	5.30744694225159	0.2939505390266927	0.17827225212735384	0.19089727281835983	0.33687993602759175	0.793620951257398	0.7620809758650154	8.358399918437585E-4	0.6812174307567552	8.358399918437608E-4	0.6812174307567558	0.8134917078294363	1.1119501593113041	1.3223309268956434	0.23470691198999002	1.8145003224756981	1.098686984125378	1.3493034177974774	2.4007602510894763	0.45241822930238	0.1493276702218573	1.6821258982956564	1.0731554885679315	0.6955667641742915	3.381876339860974	0.465857792498168	1.0	1.0	1.0	0.0	1.0	1.0	1.0	1.0	1.0	0.0	0.0	1.0	1.0	1.0	1.0	12.0	-55074.84102513409	0.0	0.0	75.0	-1329.0652176075253
96420000	-56888.62751660844	-1400.211453529719	-55488.416063078716	0.4188371039762999	2020.920888923421	51.73520857316789	0.9157834924583907	0.5465946242772974	1.6806596469471424	2.470623277458295	4.611309559270824	3.032240131881435	3.0493233562265996	2.118979904431278	2.2610744303451216	2.4319605124948467	3.23997271021182	2.7582090918773043	2.124786397752334	1.4501658254974354	0.6960350560420021	0.901755276479806	2.0541647094239774	2.409484885142186	0.041192105492727206	0.46627819944399407	0.14330134368362274	-3.5042281677253633	-4.912899674655275	-3.9591118856116525	-2.4464965233453877	-2.1154143265310728	0.468	5.460672182445817	0.2866507353767709	0.1818785096037512	0.1911507112097333	0.3403200438097427	0.8543576264334354	0.7812942056757298	8.632521034469674E-4	0.6940026488011555	8.632521034469697E-4	0.6940026488011567	0.618844460991633	1.811808981021845	0.27173912496136854	2.139879351321614	1.7838519505452917	1.3760356675748764	1.2745903254772146	1.0993799997543536	0.7706554320849464	0.6156185676816194	0.6481384796720371	0.9666362530119296	0.4797475712780401	1.1420624769938381	0.43800352413058335	1.0	1.0	1.0	0.0	1.0	1.0	1.0	1.0	1.0	0.0	1.0	1.0	1.0	1.0	1.0	13.0	-55109.994124296485	0.0	0.0	75.0	-1335.6944816421167
96430000	-56865.90620024086	-1397.9005491669814	-55468.00565107388	0.4175159532455481	2020.9222100741517	51.88793201890179	0.8235929570386815	2.2478880276273507	1.488986035129487	3.0922918921919598	3.462309565082336	3.0648523934621488	3.410283745227329	2.7542234795564715	2.038700531823385	2.164666200665474	3.649214970648772	2.841309376851463	2.052331155049407	1.1528805025630633	0.7473780402844421	0.6838036252018419	2.9356377055043055	2.0446983725705574	0.31022318735796683	0.7733681203948748	0.23726878496932224	-3.3909179553960107	-4.483300309548222	-4.378214866831536	-5.376084120487757	-2.775360694383603	0.468	4.899293753507319	0.29124893832574783	0.18023761827806373	0.18907473153955145	0.3394387118566351	0.9660522032966052	0.787968965704476	8.832373323805194E-4	0.7953177554279193	8.832373323805188E-4	0.795317755427918	0.6200483938215793	0.6365939750530403	1.0263539927946579	0.5073491651870459	1.5227621213028735	1.0199741791243024	0.7387483625294655	2.138254149445823	0.8032942999997733	0.4029789649074279	0.12244112576227717	0.5489101280404246	1.1719333172683657	2.1762418784545527	1.9873194439209103	1.0	1.0	1.0	1.0	1.0	1.0	1.0	1.0	1.0	1.0	1.0	1.0	1.0	1.0	1.0	15.0	-55087.24322543382	0.0	0.0	87.0	-1322.7706958160722
96440000	-56827.67373879868	-1370.952944390308	-55456.72079440837	0.4244712561658102	2020.9152547712315	52.1923240405373	0.43235053265639045	1.9450624585324743	1.8856393828381897	3.4522747868362815	3.9702764664357897	3.3988731404608155	3.2360101736473403	2.4483630301251624	1.9774939131142062	3.227189622995269	3.5846150443431672	2.8358587459046567	1.673925672639189	1.0093713853015835	0.4348123292268967	0.7000085769509892	2.831265360803596	1.810281155349678	0.18258046873689035	0.9980965015344989	0.6069138496901947	-3.9625372979215228	-4.732117934276051	-6.180349833558373	-7.054871326838581	-7.123431427026503	0.468	4.762480599365169	0.2916308869948879	0.17862818352932003	0.19440925745408866	0.3353316720217016	0.829738300603643	0.7624095770909621	9.22878023761649E-4	0.6524319776879055	9.2287802376165E-4	0.6524319776879044	0.6348724101421921	1.505877485055825	0.48223315953377033	0.8007937772686412	2.0390269666219	1.643174204379722	0.5628480576180309	1.887265678006242	0.38064636851925193	0.08758399948801751	0.5157170348708113	1.485690796833562	0.6525759472931253	1.8308137813636614	1.7460696468647035	1.0	1.0	1.0	0.0	1.0	1.0	1.0	1.0	1.0	1.0	1.0	1.0	1.0	1.0	1.0	14.0	-55060.72579704344	0.0	0.0	87.0	-1305.9331558095255
96450000	-56858.102106136575	-1405.934440371336	-55452.16766576524	0.41692817843917823	2020.9227978489582	51.45422831013026	0.45037959661492544	0.540572753760332	1.3463322940678726	3.329761784215422	3.762509302145621	2.331500275826663	3.5064282965770914	2.4272864703984642	2.220216369843101	2.8856739162603793	3.6383208148665913	2.8867828626197696	1.9656524108854492	0.9019664810614538	0.9332520282597703	0.42564760912842403	2.3921632326451556	1.5606491880639055	0.24452088354650117	0.5979196111402727	0.32159118451746926	-3.7383907774127683	-5.97403627658945	-7.128623454219837	-6.25934143690634	-5.606245259372765	0.468	5.088459822040181	0.2923472405656346	0.17563914112849355	0.19262906542314745	0.3393845528827226	0.9582806847775973	0.7660019649760932	8.981425556110716E-4	0.9502400060820979	8.981425556110736E-4	0.9502400060820976	0.3998196648722602	0.4291276590296456	0.7162676366077226	2.026553114648358	0.8385436872785981	0.8647966756397925	0.10922458121787877	0.6181719857529878	0.21109063341419226	0.20182496609799472	4.0432781519568595	1.2627437570388498	0.4309355156142638	1.0058459930823047	0.8742707298041986	1.0	1.0	0.0	0.0	1.0	1.0	1.0	1.0	1.0	0.0	0.0	1.0	1.0	1.0	1.0	11.0	-55053.81771495753	0.0	0.0	88.0	-1335.0331248866707
96460000	-56872.64740495228	-1389.0240951622498	-55483.62330979003	0.4180174009469826	2020.9217086264503	51.377922521181	0.4593400009256404	0.7825442494444139	1.8625127930280923	2.7175182600096695	3.68482896401234	3.5420171839659003	3.008260790967845	2.0150704489252043	2.265989492124843	3.6202560069794054	3.8423290714827267	2.377110670725613	1.880993250783495	1.3986923113572958	0.42862188623090974	0.7006059994481625	3.0494357423512533	2.6047969846316965	0.16844882458503918	0.946444322698039	0.32427712591863267	-3.8623407727466406	-5.927854137417228	-7.293885168867012	-7.895366016669205	-8.653059281605207	0.468	5.382144240910665	0.2906867958906584	0.1810400258745103	0.18902047999396107	0.3392526982408685	1.4755983271911237	0.8083052774379964	9.049044305943435E-4	0.85844767202576	9.049044305943454E-4	0.8584476720257627	0.24937277525652957	0.8706758955123035	0.20628966049957592	0.049809900247073845	1.4267149917061668	1.4657442318320835	0.3921247793984725	0.9697423536161652	0.1727907722877205	0.2661706722050202	0.6816355726691384	1.3029920769543348	1.1931789894150717	2.647233332262021	0.6942125578118146	1.0	1.0	0.0	1.0	1.0	1.0	1.0	1.0	1.0	1.0	0.0	1.0	1.0	1.0	1.0	13.0	-55083.57400125682	0.0	0.0	93.0	-1318.5129097406839
96470000	-56857.70270550878	-1354.799422279328	-55502.903283229454	0.421006149245612	2020.9187198781517	52.1180719306779	0.2614951501592707	3.5348270521233918	2.313213229462463	5.442450818024684	4.1853326188368145	2.9408237532671815	3.4844613506605526	1.6763278638515635	2.170726047008314	3.1389007832370304	3.820652001601185	2.543681827610177	2.1451975100587957	1.4155611801385288	0.441810857527138	0.6566799899273179	3.061787776625221	2.0079428465076328	0.15396091492243752	0.8107207913531351	0.3885873697782303	-4.129252987599625	-5.589160517998283	-8.750998105805882	-10.478953243224561	-10.551762488708828	0.468	5.095586901989704	0.29214395604760035	0.17801167872907625	0.1891188629874651	0.3407255022358565	1.0779814748977357	0.7892563526548629	8.982736689259172E-4	0.7898065497424794	8.98273668925917E-4	0.7898065497424804	0.32027239070941177	0.20373063747313142	0.7920116739217756	1.2787410871900606	1.378235381641077	1.2930982285066754	0.33561336812023135	0.528336220698437	0.33880150762163674	0.5396288439998861	0.7913436122931823	0.8026740074003357	0.4506951435985142	1.3173564116539773	1.1082504755393243	1.0	1.0	0.0	0.0	1.0	1.0	1.0	1.0	1.0	0.0	0.0	1.0	1.0	1.0	1.0	11.0	-55101.43481861965	0.0	0.0	84.0	-1294.583313793462
96480000	-56844.69657166048	-1348.7441890307455	-55495.95238262974	0.4168567621419	2020.9228692652555	51.6785978562863	0.4494951040431655	3.5348270521233918	2.313213229462463	5.442450818024684	4.1853326188368145	2.9408237532671815	3.4844613506605526	1.6763278638515635	2.170726047008314	3.1389007832370304	3.820652001601185	2.543681827610177	2.1451975100587957	1.4155611801385288	0.441810857527138	0.6566799899273179	3.061787776625221	2.0079428465076328	0.15396091492243752	0.8107207913531351	0.3885873697782303	-4.129252987599625	-5.589160517998283	-8.750998105805882	-10.478953243224561	-10.551762488708828	0.468	5.808141607598163	0.2870662354532114	0.17999718181926114	0.19365044996964115	0.3392861327578845	0.7560154882811965	0.779663036204557	9.140422373494934E-4	0.8602136991447772	9.14042237349495E-4	0.8602136991447784	0.24359843594660407	0.5604921360657757	0.6739002497818614	0.43318199797492474	0.5998807306741114	0.7704052852457612	0.5482552725192019	0.7667758953609233	0.1336910413438663	0.19038389585297433	1.7414129573627248	0.4685894239517724	0.6885385369915509	0.9331265515537379	0.659195541830798	1.0	1.0	0.0	0.0	1.0	1.0	1.0	1.0	1.0	1.0	0.0	1.0	1.0	1.0	1.0	12.0	-55096.504627186136	0.0	0.0	85.0	-1284.8582165148848
96490000	-56804.57188375013	-1323.7259100142617	-55480.84597373587	0.42022741219229093	2020.919498615205	51.562502247702376	0.4139608053163789	2.4376133658290553	2.114152922061153	6.247051338565646	5.304992220192702	3.727296723746203	3.2374696367943043	1.8021082282845713	2.5042354881106412	2.8588999396853656	4.12327178057645	2.9917122811230152	1.977992479836607	1.1177442040561314	0.5067232524180142	0.8390035271593683	2.308227661114783	3.3800991835419496	0.1537883212397512	0.775282603492019	-0.23655790370113688	-4.432551552095155	-4.941315060259691	-3.257709872774918	-2.616023052621323	-5.508960121957484	0.468	4.8827970704270705	0.29306796948020863	0.1786943004871605	0.19442999184868007	0.33380773818394904	0.6828272163037508	0.7502649217282725	8.822009627207046E-4	0.8068323460402254	8.82200962720704E-4	0.8068323460402256	0.4794002645623842	0.4290636236100762	0.5714423593542807	1.7984202516672796	1.0374272483128808	1.0330041516374435	0.623294190289266	0.8988797714394685	0.864688510615241	1.1364857073850791	0.8058364234302335	0.9401228834664884	1.4773694327317721	1.9555237616534766	0.6656426314926547	1.0	1.0	1.0	0.0	1.0	1.0	0.0	1.0	0.0	1.0	0.0	1.0	1.0	1.0	1.0	11.0	-55075.79330344353	0.0	0.0	91.0	-1260.2073557590675
96500000	-56819.099840954994	-1353.908396719597	-55465.191444235395	0.41721821752758187	2020.9225078098698	51.339473702438085	0.6431349032880198	3.2434937459833253	0.92077592843733	3.2530313615654878	4.202586380609436	3.729647335261099	2.880317031141313	1.9396467876770265	2.09450792166979	2.780828697076106	3.1367418012663264	2.998415766675862	1.8150472943897242	1.381708965794271	0.45567515452454216	0.6677435230891866	1.7585873587501366	2.3184254634546306	0.08172564491742772	0.582479571645391	-0.14109873402021025	-4.092769717812676	-6.2778929112187285	-9.687382421666491	-11.629290604266934	-10.593018769553598	0.468	5.050966001822771	0.289607800421312	0.17903332337949338	0.1907522509445313	0.3406066252546617	0.657488986668731	0.739723792935532	8.42407254311945E-4	0.9541131341362709	8.424072543119442E-4	0.9541131341362705	0.4005981826014287	0.14421648724336528	0.34184864882781335	0.4810783904637047	1.0818889022826756	1.232979393930451	0.04399980236486766	0.8180314602865546	1.762244251108243	0.7363146263781446	0.6427195008378793	1.103573755991708	0.5016755377767609	0.844662409784444	0.49138638010704433	1.0	0.0	0.0	0.0	1.0	1.0	1.0	1.0	0.0	1.0	0.0	1.0	1.0	1.0	1.0	10.0	-55070.031897008324	0.0	0.0	94.0	-1288.7335094973407
96510000	-56832.86546213128	-1381.7468821986872	-55451.1185799326	0.4163630532059391	2020.9233629741914	51.19426848793829	0.4928867060124167	2.4346655831898287	2.9521326973008577	3.451461676155705	3.858146924974463	2.4215019906356057	3.5648510420990416	1.5076402508109712	2.36091978130174	2.963471538696413	2.858077532311936	2.828735030514164	1.8747303364368406	1.3844154870394512	0.6043619758225602	0.5030987332872919	1.7818827730050713	3.122373383560678	0.11759787173616063	1.0851926636456057	-0.2572137904950728	-4.334315900213463	-5.839650998218748	-4.4995972608830055	-5.5435478710371076	-4.728995891726336	0.468	5.518624841215899	0.29385875797704186	0.17639419251520733	0.19384514773982936	0.33590190176791973	0.6913584047887682	0.7210840288154713	8.769300025846445E-4	0.8170709888178226	8.76930002584644E-4	0.8170709888178234	1.288864135695119	0.47674292867190177	2.2192196357264247	0.3630916566745634	2.353334260143602	1.5022342268507969	1.03537615947076	1.0376067520265395	0.46757342112301625	0.7120495372334057	1.3181434188758783	1.7950959022712296	1.2140902060169934	2.8757598123562795	0.955756304861243	1.0	1.0	0.0	1.0	1.0	1.0	1.0	1.0	1.0	1.0	0.0	1.0	1.0	1.0	1.0	13.0	-55056.81934945068	0.0	0.0	90.0	-1307.9701006843063
96520000	-56817.52015688527	-1375.141036066712	-55442.37912081856	0.4169555462546072	2020.9227704811426	51.10409004196536	0.3217150909575495	2.0287007617852026	1.8489958893320075	3.3886809448917283	3.014615961903712	3.076147754098497	2.4269143297880036	2.2957133585339	2.9927746155978223	2.936184718057279	4.173966271260279	2.8166846634246	2.0828270843879775	1.5331204053345864	0.2771118041875907	1.0179803849192528	1.6279929064516505	3.6363669763179405	0.2193673872912072	0.24918716807720928	-0.4127812635882771	-4.633278236830064	-6.551403554158467	-6.063835662494462	-6.896103283196596	-6.013239837360766	0.468	5.283352456549383	0.29350036807904195	0.17599657640957675	0.1927836233784224	0.3377194321329572	1.0143687568780917	0.7674654290046342	8.888695896941969E-4	0.8821372403011476	8.888695896941977E-4	0.8821372403011468	1.1611406969557445	0.18393747782137798	0.18978251242753566	0.006053163865341931	1.4570785974774285	1.1009608739807717	0.12873238590491512	0.3509385540796916	0.28102268481712134	1.0672780440975813	2.07797968064912	1.468776901562403	0.7830896572238405	2.3163915440051692	0.9535046993353964	1.0	1.0	1.0	0.0	1.0	1.0	1.0	1.0	1.0	1.0	0.0	1.0	1.0	1.0	1.0	13.0	-55054.474340508415	0.0	0.0	81.0	-1304.0049060792835
96530000	-56857.83062462399	-1398.9579788847045	-55458.872645739284	0.42628447580073164	2020.9134415515966	51.44523996046258	0.23454865359882218	1.2757879109326606	0.9480877184541858	2.3069517249435303	3.188856924162511	4.4414597220525796	2.39330283311982	2.4105444632894697	2.732961921995257	3.2303538592369305	3.373764146933629	3.0974016501606636	2.0192093948013037	1.4041836388783622	0.3368399355973555	0.5676318564902776	2.752953875440505	3.686209212262841	0.5991611898759753	0.3971251493783544	-0.6045047962714845	-4.471638661615979	-4.892683505175668	-4.59682945517919	-1.414129831546389	-3.3616774391692257	0.468	4.703314964310494	0.2921362413570772	0.1778720787424648	0.18943710282360907	0.3405545770768472	1.021360730763334	0.8025911718168224	9.197033331284504E-4	0.9105994503439859	9.197033331284508E-4	0.9105994503439866	1.1551068216520817	0.3645821117444589	0.11188412554562532	0.2753538203080851	2.5489062508171614	1.4970265684722541	0.6829545274811768	1.7503224382788154	0.10358618344295935	0.7061244229794158	2.3319700789550666	1.0560338979103556	2.646344525482185	2.412197988177688	0.7204249845317006	1.0	1.0	0.0	0.0	1.0	1.0	1.0	1.0	0.0	1.0	0.0	1.0	1.0	1.0	1.0	11.0	-55055.53697168696	0.0	0.0	86.0	-1326.4295556300758
96540000	-56820.33829425592	-1362.3105712481786	-55458.02772300774	0.4171314228947664	2020.9225946045026	50.79448939326012	0.4597529588753872	1.364671142622981	1.567111330574515	3.522385524511995	2.741044124588162	3.9673430597908683	2.4385490668051006	2.211793743665121	2.7187624448925405	2.969709393341638	2.724946756836673	2.7242852816022305	2.0474354978911395	1.489016284216414	0.23024052353148436	0.5033758322926166	2.1569868047815612	3.2276211740036396	0.46333849612022926	0.3490053713728763	-0.6447928420089095	-4.637948776238234	-8.118754538945165	-8.174290832223276	-9.082233822382179	-8.739521535039028	0.468	4.731713677366277	0.2922601590380419	0.178915935782087	0.1894822185261338	0.33934168665373565	1.638348853265999	0.8070412942289602	8.607307104661423E-4	0.8525573850524941	8.607307104661409E-4	0.852557385052493	0.8997258093566023	0.14863656317048793	0.38207085419788495	0.05694443387936238	1.8829322672124365	1.584801053442568	1.1571182153444337	1.1195938315481258	0.008512491808700054	1.3503098569034873	1.2135238516193099	1.709174665401475	0.9766930026326086	1.956648413795655	0.5585553115770441	1.0	1.0	0.0	0.0	1.0	1.0	1.0	1.0	1.0	1.0	0.0	1.0	1.0	1.0	1.0	12.0	-55069.39060177313	0.0	0.0	86.0	-1292.4799610345322
96550000	-56803.24099886999	-1355.9587809612813	-55447.28221790871	0.4183274271495117	2020.9213986002478	51.091993382121636	0.2905275677513479	0.6788763607354316	1.5713235210191443	2.5466231635104206	5.064030820663117	4.242934970785655	2.1680448320466508	2.606109542909541	2.504653570268455	2.66171824934471	3.8262243576508608	2.649875637352545	1.9908553651045602	1.509821297617727	0.2081463494976651	0.7716264535128248	1.223077610642403	4.056364111632183	0.3032177665553398	0.9889978001930008	-0.31968656137238394	-4.501389112939293	-3.907756791397979	-0.22263864273934786	1.2345118353082363	-0.6571308040795039	0.468	5.346897496401453	0.2947057543022117	0.18361776458748308	0.19031052117755132	0.3313659599327524	0.46845702380660476	0.7084371082430937	9.270527325920877E-4	0.8773893374731535	9.270527325920879E-4	0.8773893374731552	0.5389990916423235	0.8428353188388842	0.9437234349470073	0.6999613769969558	3.250972859657583	3.0235473004570066	0.6723038676574866	2.25375621329967	1.1093511305428285	1.0327154939450387	0.8490569424700082	2.333581101973196	1.4210079507956168	1.8349055222447113	1.62112597199334	1.0	1.0	0.0	0.0	1.0	1.0	1.0	1.0	1.0	1.0	0.0	1.0	1.0	1.0	1.0	12.0	-55051.60945230983	0.0	0.0	90.0	-1279.7998943032665
96560000	-56791.3746946742	-1354.2362910173308	-55437.13840365687	0.4195075199828645	2020.9202185074143	50.5176685976952	0.32844834805058926	-0.17117291178409405	2.483865068330317	2.201766013977611	4.073593756004148	5.247994394492518	2.0218662349735945	2.857454879535296	2.6514510957361344	2.532200778720442	3.8129496325614083	2.972955151400309	1.811714696915435	1.3925702104743227	-0.031050984938423648	0.8962909964838004	2.070551526596474	2.856961873212043	0.3665088371995082	0.20862601888639465	-0.6436344135870559	-4.585032533980058	-6.029077394411411	-5.6049952529567015	-7.069412947406254	-4.3466743832440145	0.468	5.025495347197139	0.2920006634970474	0.1808582388970203	0.19253110786693922	0.3346099897389916	0.34252942012341764	0.66000279009443	9.244351029878248E-4	0.8258108375540236	9.244351029878235E-4	0.8258108375540222	0.7604540172230322	0.9663366488842869	0.8390387465214799	0.2823797678802786	3.0151406240187404	3.3826655344515637	2.5888902766502437	0.8175054413232916	1.3727492509721337	1.6483821705327393	0.08960656233659364	2.21553368781327	0.883393345797417	3.193549679815928	1.9449466017390504	1.0	1.0	0.0	0.0	1.0	1.0	1.0	1.0	1.0	1.0	0.0	1.0	1.0	1.0	1.0	12.0	-55038.94359172358	0.0	0.0	85.0	-1279.855710248305
96570000	-56747.589832263824	-1343.5999811072008	-55403.98985115662	0.41718432431930724	2020.922541703078	50.085057192498354	0.3843357679760712	0.5390243865468036	2.1181620649475272	2.545064222316097	4.742193048056057	3.73981724762429	2.287286826761237	2.622376588973122	2.597710823793293	2.9049636979192273	3.759488819277947	2.7807369036083465	2.0407227601156173	1.6106527402466377	0.14238429413984552	0.5188211463822185	2.040089711604986	3.169912785971531	0.37538318322381975	0.3045587802026704	-0.8460444215418289	-4.2788568421621545	-6.162910780730215	-4.772895528059675	-4.730203558194665	-5.480596470338272	0.468	4.84205790277572	0.2904447120846261	0.1810310937867211	0.18987096720877342	0.3386532269198779	0.9179188875701888	0.7440375163552672	9.061931734724907E-4	1.0445326730585576	9.061931734724894E-4	1.0445326730585571	1.0892447948164898	0.3874323668848955	1.1840976301118566	1.1906475345238017	0.8725813945044699	0.9169423238804195	0.21495157383013277	1.2311885299745815	0.41860546922144853	0.2576940263903814	0.8611920337992821	2.1473614643635535	0.643514692216666	1.4327160818445375	1.457275099142794	1.0	1.0	0.0	0.0	1.0	1.0	1.0	1.0	1.0	1.0	0.0	1.0	1.0	1.0	1.0	12.0	-55020.99024627431	0.0	0.0	88.0	-1266.9388589119587
96580000	-56777.96138423714	-1350.8456979732628	-55427.115686263875	0.4170673563747439	2020.9226586710226	50.41336187945199	0.3486443669181436	1.514043689355844	1.8720980818986874	2.769507676324433	4.746810099074096	3.558715051246054	1.7834273528614195	2.8096366070349768	1.9788506886180774	2.778622195814699	3.831131377566243	2.9907591081593674	1.8277301183163288	1.6430952197440971	0.08024259378789377	0.6726728897468862	1.5566393748988219	3.342262965440138	0.21978580224333472	0.40209793265124527	-0.8185174667762026	-4.44151506658325	-2.0957689167679368	-1.1241635740341458	-4.314389830917158	-2.2863853676230512	0.468	5.302128009663688	0.29076972180282834	0.17853929475110003	0.19111274699544226	0.3395782364506279	1.3567728542990025	0.8226820405214201	9.045190701805544E-4	1.0549048064295548	9.045190701805554E-4	1.0549048064295534	0.39370963746235027	1.027508567346271	1.3628388848400659	0.16759368969238903	2.1474026593348574	1.3286141687842414	0.32959896070788824	1.9141064067306273	2.5894970088826	0.90274157987213	0.250641602968506	1.2055902129925091	0.851639933276614	2.7325916767375475	1.1819366780291363	1.0	1.0	0.0	0.0	1.0	1.0	1.0	1.0	0.0	1.0	0.0	1.0	1.0	1.0	1.0	11.0	-55034.08881629544	0.0	0.0	95.0	-1270.6416902820224
96590000	-56746.93741770343	-1316.7582588679652	-55430.17915883547	0.4164228821718964	2020.9233031452254	49.67779776708345	0.44366335039578303	1.3323358554958102	2.240918593902513	1.8675526570347514	3.6430507532119933	3.250115249249827	1.9553859146818746	3.1756874519889555	2.336462794420595	2.8141950254307946	3.6785661207069413	2.5847959243736054	1.8689995234107157	1.4810571431109767	0.021896899915772976	0.5451933818745119	2.2266166765418296	2.863856357818034	0.13502939649723636	0.4167596569557175	-0.8805389042358138	-4.3983444311397415	-6.191529687609284	-4.3091297648137585	-4.054841551209214	-2.976500075318631	0.468	4.620593626582202	0.2918325905244709	0.18470953299504417	0.18673926851522704	0.3367186079652564	0.6846841433603041	0.7423014227293901	9.091366440727862E-4	0.9568390863874728	9.091366440727847E-4	0.9568390863874716	0.8341283105453592	0.9742645801164795	0.0441905202418871	0.6504576092506341	2.6128659408511443	1.2879989659066415	0.3053444751996412	1.3021821389656583	0.42785721690755724	0.49725353697836994	0.16171622391001775	1.8150911297395291	0.8064005616005149	2.245632897777473	1.6089340726118257	1.0	1.0	0.0	0.0	1.0	1.0	1.0	1.0	1.0	1.0	1.0	1.0	1.0	1.0	1.0	13.0	-55030.69192969371	0.0	0.0	89.0	-1241.5903097047317
96600000	-56768.63432935437	-1314.3013775756426	-55454.33295177873	0.4165020604246905	2020.9232239669727	49.49345576377252	0.36002461558414034	-0.53740674150183	1.77974804757055	2.5302144299335843	4.601447513925262	4.489544166514589	1.8540733870946764	2.521408409834055	2.5828151573807867	2.6782502304457214	3.8070054168648206	3.323722177315222	1.769361638500271	1.713445784921697	-0.008737903763999917	0.7837151801970854	1.9007974793740663	2.9883921479833466	0.12818271933247247	-0.392150595863163	-1.1703232076395067	-4.597097075938066	-8.135389624722329	-7.362295119133058	-7.354096262896591	-7.400066495506684	0.468	4.906403532256973	0.28666320029680786	0.1793566755334698	0.19531546699272825	0.3386646571769927	0.4676028622155946	0.6903480167293623	9.02826383337181E-4	0.8429751121350287	9.028263833371828E-4	0.842975112135029	0.8969843124085739	1.3440767639442832	0.4064501843153836	2.553082293173835	2.2726506720493216	1.6623784478349977	1.5377958455194038	1.0309342313725252	6.785934906414879	0.3796976439395234	1.4501961746474732	1.666595261646733	0.3046742093817046	2.584689880593327	1.2664926858154963	1.0	1.0	0.0	0.0	1.0	1.0	1.0	1.0	0.0	1.0	0.0	1.0	1.0	1.0	1.0	11.0	-55044.82980938056	0.0	0.0	96.0	-1239.7582699435263
96610000	-56774.054234711664	-1335.98094540401	-55438.07328930766	0.41747437882203126	2020.9222516485752	50.66755026389038	0.2984950664224815	2.051148920922196	2.1642479676684143	2.402363652849724	4.171123217435317	4.369955354709359	1.9693613980680373	2.572038685276575	2.9146186636472597	2.3705804820355723	4.144216580946594	2.465532476050607	1.7411188567275917	1.8304634702927884	0.24898052117817038	0.39767253737651953	2.263851917764821	2.254311496456349	0.15271570580994473	-0.013781029505662346	-1.0743932986238942	-4.683997406167911	-7.8162200090301726	-7.330660001759412	-9.493904621571739	-10.405315855851043	0.468	4.791330165584213	0.2917359713483426	0.17694450613068985	0.19714975040586605	0.3341697721151	0.5426646482927882	0.7292787022776176	8.927874724369764E-4	0.8372798519532006	8.927874724369768E-4	0.8372798519531995	1.2156003084697495	0.5948225749917102	0.23016126994724434	0.9216152122253206	2.7702554520189904	2.685390487005462	1.1758522742388544	2.2712173221116574	0.5500655676486165	0.6070581748916412	2.0613013845061054	1.2178032993589323	0.6852442500580578	4.037757646391822	1.7910973143798372	1.0	1.0	0.0	0.0	1.0	1.0	1.0	1.0	1.0	1.0	0.0	1.0	1.0	1.0	1.0	12.0	-55025.94899399014	0.0	0.0	91.0	-1261.8364425292557
96620000	-56783.70464189139	-1341.3825112518039	-55442.322130639586	0.4187512351508588	2020.9209747922464	49.99771362415076	0.20691704983850776	1.494182649134999	2.261202414755528	1.1544869616508653	4.4228549105175405	3.880344349919149	1.9106722237390372	2.2115692320584524	2.9654815406388044	2.3235170309531146	5.7161386866082164	2.908595849674447	1.4149382942586228	1.5231765972530098	0.1810534000556451	0.6663461989088573	2.104446931055829	1.3681410782342822	0.5604757025471747	0.11872460029918816	-1.1925478224987984	-4.811015151202865	-4.911526604872764	0.7804142396654088	4.62416549774412	4.76739265790997	0.468	5.147635913738502	0.29069955623890453	0.17971711986331024	0.19375506378032906	0.3358282601174547	0.592793752862944	0.7324420460527462	9.301410459415984E-4	1.0122729279007674	9.301410459416032E-4	1.0122729279007696	0.5413124898184724	1.7508179418978536	0.4961884277855587	0.4812929334751098	2.9479163629158402	1.6751481433136433	0.7320309255625136	2.861801035526665	0.13699615238192833	1.8290450885093816	0.6205806541641157	0.41132180763295084	1.9379772110692088	3.790049191234905	1.6965148855148904	1.0	1.0	1.0	1.0	1.0	1.0	1.0	1.0	1.0	1.0	1.0	1.0	1.0	1.0	1.0	15.0	-55037.26807433946	0.0	0.0	96.0	-1252.342008979065
96630000	-56787.13920200305	-1321.1222029066907	-55466.016999096355	0.417573172955559	2020.9221528544417	49.19526991139292	0.2625076177921275	1.9404018598703796	2.8288312830562266	2.048151432426439	4.891337870079816	5.374771648388495	2.1756903790120425	1.8891936232194997	3.5056245302297397	2.182625656651063	4.665672749682439	2.8999259002447824	1.235294996640538	1.0268636036924783	0.48826733677356104	0.6147363744740826	1.3979534035372048	1.7334722568139185	0.19194138049959206	0.6860036348880431	-1.1141509510812582	-4.299610361628302	-6.221966742737828	-3.3779401281108323	-2.0551924314768293	-4.597043357100819	0.468	5.6104524791175345	0.28939117417298404	0.18083791108064373	0.19511396344031515	0.33465695130605566	0.9144505342607262	0.7890890779314392	9.209352029226504E-4	0.792781067903732	9.209352029226504E-4	0.7927810679037326	0.7117583361729567	0.5166840618746588	0.3800984803618314	2.7765230169214137	1.5724771466814849	0.8971531517651683	1.5373258556346725	0.9060023434602447	1.4936161468262925	0.5737997368560726	0.29772271753934526	1.6307019173696653	0.44328842678347086	3.6931825380412717	1.3791273062446843	1.0	1.0	1.0	0.0	1.0	1.0	1.0	1.0	0.0	0.0	0.0	1.0	1.0	1.0	1.0	11.0	-55063.94916881626	0.0	0.0	90.0	-1255.8920699463597
96640000	-56756.19239721701	-1324.9900101365572	-55431.202387080455	0.41681771042737015	2020.92290831697	49.43956487155267	0.20642636314251148	1.1986532012400248	3.526725376864682	1.6339409029748295	4.55229445713592	4.416466314905206	2.4308837456606374	1.9427997547335996	3.405029008903762	2.236777035232593	4.239573336181262	3.1268963743129228	1.0574340074700042	1.5259421713088732	0.3297468963119722	0.8863788142933289	2.0240994795765004	1.8529686190100276	0.12728381075590545	0.5111502774496046	-1.1771969438263388	-4.694843882075076	-6.590113582430579	-5.654731340686087	-9.34146283990164	-8.206906334705536	0.468	5.212342980791057	0.2895139798187524	0.17718925978911046	0.19060018000467396	0.3426965803874618	0.5515945048645273	0.676065616350164	9.14233308031156E-4	0.9882751775642649	9.142333080311568E-4	0.9882751775642657	0.7042421229086385	1.2483423095943436	0.616690223060022	0.2572604226588073	1.9365473327860911	0.9100725371840982	1.0257049674999064	1.273915889746401	0.14807947530562193	0.645095764549173	0.4120543568684191	1.6008040479883339	0.8114672602944092	2.3400056235655025	0.7594438461727561	1.0	1.0	0.0	1.0	1.0	1.0	1.0	1.0	0.0	1.0	0.0	1.0	1.0	1.0	1.0	12.0	-55034.59978523889	0.0	0.0	94.0	-1252.6725091664748
96650000	-56755.29051134465	-1295.0338116875935	-55460.25669965705	0.41630783781997976	2020.9234181895774	49.762425880124745	0.3967545504953993	2.011993540136945	1.8495066125544932	1.6678500688688378	4.993975931856099	5.319068810183741	2.1657109230496117	1.9777355079645924	3.415711079579429	2.5568212189424746	3.7145709736298738	2.8071927166625654	1.2159322243305084	1.5227095002751037	0.009762113946339891	1.1571142778962473	1.141856869145943	3.58558718215847	0.031726810635072954	0.3019283385883057	-1.0204896876408096	-5.277257358603944	-7.652242872941796	-7.399856519753887	-8.343682921627918	-8.56801293576157	0.468	4.806589195027868	0.2891876570310681	0.1785983375208858	0.19199657096423955	0.3402174344838051	0.45808322895845066	0.7068257099630352	9.265068488342676E-4	0.8787224082377583	9.265068488342692E-4	0.87872240823776	0.5283795350325665	0.3404741848201621	0.2325626079567506	0.9883504540406137	0.7688035503147387	1.58449045845248	1.0650666989016588	1.5778529060827726	0.9424488292644825	0.5491515030513422	0.3066142000374838	0.8389051248453624	0.5186290160219841	1.5320268338040957	0.42353225633048025	1.0	1.0	1.0	0.0	1.0	1.0	0.0	1.0	0.0	1.0	0.0	1.0	1.0	1.0	1.0	11.0	-55049.97038494924	0.0	0.0	94.0	-1232.3625268461274
96660000	-56792.97246770646	-1305.8740850240947	-55487.098382682365	0.4164070826386844	2020.9233189447586	49.538126009450565	0.11563146598729415	6.166801615469115	3.0647996257683934	1.8146080007140617	5.437934234797513	8.439672867664083	2.3629826953551807	1.6343085211314101	2.9029912104171727	2.440430324584237	4.285403339662366	2.892188524701695	1.4124959917192386	1.7455099567209067	0.19755377222462348	0.9339356443872098	1.2377357423144766	3.353146251482775	0.03906573921081849	0.5398601124121581	-1.3990492200695694	-4.681110552515332	-7.669560424054051	-11.744361609613325	-8.694986438946433	-10.643417470751887	0.468	5.343249798844338	0.2901442406480078	0.18003368930815788	0.19405129671089905	0.33577077333293365	0.4460558808429488	0.7026824086076291	8.671666075615597E-4	0.8701741619967399	8.671666075615605E-4	0.8701741619967395	2.350649757519012	0.6317618343033634	0.2797860512474318	1.6983040493335224	2.2887469505521163	1.2906216996567785	0.1464229082918236	1.4955065996730648	1.3429067895889943	0.7498779802021864	0.19341913548067094	1.4796594799762233	0.9364954596106265	3.0630293999639333	0.6511413376448405	1.0	1.0	1.0	0.0	1.0	1.0	0.0	1.0	0.0	1.0	1.0	1.0	1.0	1.0	1.0	12.0	-55076.50913781649	0.0	0.0	91.0	-1236.2204955878458
96670000	-56770.48472682401	-1314.6811632001695	-55455.80356362384	0.4164846336557346	2020.9232413937416	48.82770194217785	0.23298323850455177	1.489252992912903	2.178308247267762	1.6157997169715974	3.4691895310164274	6.576971697449679	2.2441231973849582	1.6435015484875732	3.358146510262308	2.44580998683796	4.21788996687806	3.325745061358907	1.2764059557476264	0.9436793658226761	0.032507020142242354	1.058615418135051	1.4216680016755863	2.7384173640444343	0.1419695566422785	0.5042690851741762	-1.0593088175033805	-3.9044804591713826	-6.176245895850451	-5.541491285843323	-7.1377579853985935	-5.758169000253154	0.468	4.570002831030834	0.2890498993586687	0.1812574774932668	0.1924344154851113	0.33725820766295156	0.8573777003983641	0.764177521224783	9.60495499983756E-4	0.9445268540057369	9.604954999837564E-4	0.9445268540057374	1.2670801028045482	0.8414784999834618	0.16288971927840165	1.018487567592854	1.2242830975028292	1.2834349942250642	0.24167148592523757	0.6159428837196943	0.1886842897203726	0.10753122189610591	2.7281829776695496	1.0889675143655924	0.7297521018748405	1.9316435043546398	0.5509477015848313	1.0	1.0	1.0	0.0	1.0	1.0	1.0	1.0	0.0	0.0	0.0	1.0	1.0	1.0	1.0	11.0	-55059.021116174285	0.0	0.0	88.0	-1247.5903480707022
96680000	-56773.136882317354	-1312.5357627198164	-55460.60111959754	0.42499530881306496	2020.9147307185842	48.9063234942096	0.7491296728461482	0.1872729152187846	2.590711076678391	2.3909285994034817	4.1658271392849455	4.420965530657952	2.4373247398199513	1.6678711725207802	2.93178778386859	3.006568135603526	3.78655713061947	3.372250024435144	1.5268253864491423	1.3581939006177466	0.04277271045146306	1.0965797987026615	1.604202354809884	2.0534220513540453	0.11295320363570625	-0.3017827278520446	-1.1146551679203467	-3.451466245067661	-4.419448573029085	-3.9401153532981064	-1.8875559967792608	-3.667987853724296	0.468	5.186187021441378	0.2913201037355102	0.17649430829238288	0.1904644442078318	0.3417211437642734	1.5029378564184963	0.809137999102077	8.788989391239122E-4	0.8733110698990464	8.788989391239147E-4	0.8733110698990474	0.45058451646729636	0.9377620974457983	0.40998583802964694	4.247928985502968	0.4506386008676387	1.2854687756531276	0.44271593019026373	0.5080368981628185	3.304249359552342	1.6510269035917384	0.2419164697229347	0.9064241767723048	0.1488122618886266	0.7849688564803566	0.2530591342746543	1.0	0.0	1.0	0.0	1.0	1.0	1.0	1.0	0.0	0.0	0.0	1.0	1.0	1.0	1.0	10.0	-55055.79024824113	0.0	0.0	91.0	-1246.377188094605
96690000	-56803.33022818287	-1321.1897714605443	-55482.14045672233	0.41929400503098957	2020.9204320223664	49.01481293820457	0.4672780180397288	2.0454670789965217	1.3594605576438135	2.8624200786674203	3.5354782622026346	4.322507469995596	3.020421751469779	1.8581995148978652	2.2904967664545812	2.667337236518915	3.8491659954028625	3.330329408945926	1.328507686891214	1.4675630263482977	-0.02531895022961118	1.6065669230120778	1.5113733805591372	2.4492735997797745	-0.05460335542928832	-0.303294733968706	-1.0071831105162703	-3.294515311546251	-4.268894840677477	-4.556083125717282	-2.732301205398116	-3.0625275491296895	0.468	5.2286935628991005	0.2936014108057243	0.18006250663930323	0.19191987746439115	0.33441620509057957	0.8084086401643908	0.7705452839975414	9.486375650439657E-4	0.9451682924247333	9.486375650439685E-4	0.9451682924247344	1.508844407038615	0.3179662757470488	0.4770707818671593	2.6500887784337936	2.409841597927611	1.2761750173557125	0.5873617742357137	1.7565007610576524	1.0578281794655502	0.33660680270165316	0.07667512428451818	2.0413334556195255	1.18502786001362	3.358086254822886	1.2351166915234237	1.0	0.0	1.0	0.0	1.0	1.0	1.0	1.0	0.0	1.0	0.0	1.0	1.0	1.0	1.0	11.0	-55077.96463867599	0.0	0.0	89.0	-1246.8160356524868
96700000	-56765.33551043994	-1301.317921593381	-55464.01758884656	0.42924424389959925	2020.9104817834977	48.647903692852495	0.3170730651540481	-0.24700401681816925	2.3918184146309684	5.205065134056715	3.587698860640646	4.951951963759802	3.0651168921122918	1.8727112640715073	2.5469162368546576	2.5806714261901815	3.935622791504823	3.194891835769443	1.283409992667777	1.5042589882920288	-0.19555137939224132	1.489268047322195	1.4835392731663415	1.8664836310465	-0.35722235198382024	-0.2522088752964525	-1.4342562116501694	-3.0868584548710323	-3.952404646211552	-6.420775865751072	-8.20936306601956	-7.81638370281833	0.468	5.300195563069922	0.297861373328951	0.1762883691126887	0.19181082092074228	0.33403943663761626	0.6313267936107098	0.7250217967352844	9.392927642518984E-4	0.8667974851304101	9.392927642518986E-4	0.8667974851304084	0.8756611605225635	0.10336164358362508	0.21543926760731755	1.1620318863042418	0.6802156890891335	0.5909191110524242	0.2639749721322349	0.8493810804789355	0.17422712352470418	0.3768049374741782	0.32614819741215606	1.0395997373098496	0.6639603097688134	1.4973846656575482	0.9489809817880408	1.0	1.0	1.0	0.0	1.0	1.0	1.0	1.0	1.0	1.0	0.0	1.0	1.0	1.0	1.0	13.0	-55061.97632518742	0.0	0.0	91.0	-1237.61352019621
96710000	-56785.12269653524	-1327.4177089873547	-55457.704987547884	0.4190009387420913	2020.9207250886552	48.81493011238638	0.4592865670870311	2.5848026495403564	1.7790973859883938	3.4447018069706608	3.549735366545399	5.094330889708015	2.810907256680389	1.8165923532028714	2.2113653400758833	2.5369324073855544	4.3278555287372	3.3333769663964166	1.3844725033585545	1.6097176007174716	-0.03683336226042659	1.5383225628534878	1.189394800394371	1.7452231820627049	-0.17911397802620282	-0.05653406846049454	-0.9351713765551519	-3.433290455873891	-4.310567144084623	-4.0383674908314475	-5.496291011556848	-6.0874410509926795	0.468	5.34520993453651	0.2874191441032091	0.18568110046913103	0.19039952297572404	0.3365002324519341	1.8545342478176279	0.8094552558731075	9.080854088756806E-4	0.6981151645523255	9.080854088756819E-4	0.6981151645523277	0.97064425339617	0.2770445329735695	0.40493198444584605	0.5013313644519283	1.9098963134781595	1.3586379752641504	1.2719735434173989	0.6450174947105086	0.8740763601176528	0.8067228874644335	0.36512354090648935	0.7711387896619396	1.3950703017982673	2.42957564926002	0.9879258825391517	1.0	1.0	1.0	0.0	1.0	1.0	0.0	1.0	0.0	1.0	0.0	1.0	1.0	1.0	1.0	11.0	-55049.841531993596	0.0	0.0	85.0	-1268.6412041419183
96720000	-56772.00637674537	-1314.9760730633895	-55457.03030368198	0.42627670542890067	2020.9134493219685	48.89640916665821	0.4068878878590097	0.8636958767125256	1.5604626991921409	3.9441795199984346	5.2342861354243	6.101074573238503	2.4225811035626443	2.044304188064727	2.653601204648183	2.4067973491820216	4.232020468348755	3.9474348020285115	1.3360757289729273	1.4048624012084663	0.1238701859212335	1.233622365365619	1.7026304964065957	1.7227857420791897	-0.22878757162543223	0.28637424573927517	-1.178381379422124	-3.552717052480805	-4.80224969191313	-2.853849745481163	-3.92813839746965	-2.632538066492004	0.468	5.182300953481522	0.2899872283284544	0.18164196579053862	0.1892285752639413	0.339142230617064	1.2381220089155893	0.7894173846546692	8.931120527614139E-4	0.8682937524133597	8.931120527614133E-4	0.8682937524133609	1.1688400238519883	0.7646897423580151	0.2031061701129546	0.3017024901304793	2.0663090428574984	1.6147185013810728	0.18591426684151602	1.3905638550165724	2.753685718138033	0.9717492230270702	0.018773692971573462	1.3247839199153513	0.8497626893733224	1.8705071308548535	1.5634617591067894	1.0	0.0	0.0	0.0	1.0	1.0	1.0	1.0	0.0	1.0	0.0	1.0	1.0	1.0	1.0	10.0	-55058.04605572808	0.0	0.0	88.0	-1249.1900729077895
96730000	-56783.1351230065	-1320.8632989928835	-55462.27182401362	0.4280574859401452	2020.9116685414572	48.47776544626945	0.8968068998707275	1.767103313640963	1.2338565344071153	3.809119631743741	5.482981971023428	4.345269983495517	2.221534323510426	2.304431671610328	2.3303699622540264	2.4365148239905627	4.531616446511066	3.466165887628563	1.1941373452101376	1.0344743174664008	0.2760746539015886	1.5398182093645243	1.470200654088341	1.5763379762339012	-0.1642532449189902	0.5841303147707585	-1.3016182551338473	-3.0938260726038997	-4.0577669525604545	-5.793999862405739	-6.619479867244422	-6.73537506372388	0.468	5.842375608008266	0.28674900322637376	0.18216843119566664	0.19689352309222713	0.33418904248573084	0.7465380573508285	0.7730279030310636	9.76931037969659E-4	0.9790219836014633	9.769310379696592E-4	0.9790219836014632	0.9591494824214625	0.6597828369993113	1.1316088017131676	0.12775736653627398	1.4816238916920939	3.051185000044181	0.6166116481146993	1.0270620912025616	0.1711258140290906	1.07989598731627	0.034544250599005566	1.1516190871280798	0.3385790406378373	2.037240753972705	0.5164986098578569	1.0	0.0	0.0	0.0	1.0	1.0	0.0	1.0	0.0	1.0	1.0	1.0	1.0	1.0	1.0	10.0	-55059.15965170678	0.0	0.0	92.0	-1252.692088161257
96740000	-56746.640882187305	-1303.1946504490609	-55443.44623173824	0.43784587115424306	2020.9018801562431	48.57116856217644	0.3717242822795702	4.917437762101616	0.9804445416123331	2.9156828103713957	4.849191016928561	6.400189059612801	2.1328984251739205	2.0739812783993803	2.4077761385952265	2.4014194152354427	3.979708290697279	3.810028518681371	1.1651363492007638	1.2977930543589569	0.21129595129746676	1.7759420794127354	1.2530729734490682	1.9789543837924775	-0.42087457238429055	0.24197362348114937	-1.1478673697751012	-2.4487846419567787	-4.204117186720552	-4.0177035410662665	-5.389778178687719	-5.660992441851443	0.468	5.3657126423597745	0.29097142693125794	0.18151194015435657	0.18963858203706202	0.3378780508773218	0.8491691991313457	0.7907957136538174	9.193981875623762E-4	0.6830992434364167	9.193981875623763E-4	0.6830992434364165	2.85756483801229	0.2657165220528567	0.3842583164395837	0.4912902327759176	3.0228053280496145	1.769439777242387	0.43817756476771186	1.3903048526980855	0.713894635171998	1.6652441043231936	0.9800906129031762	1.8168414810687348	1.9859405418132894	3.23005382119913	1.3637958346563637	1.0	0.0	1.0	1.0	1.0	1.0	0.0	1.0	1.0	1.0	1.0	1.0	1.0	1.0	1.0	13.0	-55041.956443380375	0.0	0.0	81.0	-1235.3779820776335
96750000	-56756.628705944924	-1326.166747604358	-55430.461958340566	0.43366521933192065	2020.9060608080654	49.303295647718194	0.503917009937402	2.8563663734873064	2.0032654216118715	3.784624200273989	3.3381011138889045	3.551379067629782	2.8762458715296515	1.901652086518018	2.53157428964322	2.679749651185825	4.32956065144839	3.28506762425922	1.1114746936999753	1.2042223586948437	0.05574755915714141	1.9071036785591384	1.1441886013908438	1.7392490962129799	0.0300741698865091	0.03927845935861282	-0.9952633970250462	-3.0046034890299147	-1.9001144306824902	-5.045202139826317	-6.25775481523355	-5.61701366718111	0.468	5.128372786348652	0.2923034980700832	0.18035549072240295	0.1932847732336077	0.33405623797390444	0.7202381049341907	0.7434790702714668	9.267075426527099E-4	0.799806097353548	9.267075426527117E-4	0.7998060973535479	0.8449512983318626	0.2389375629513508	0.18699531318768495	0.14219826727796214	1.5666102765442689	0.8841343679203154	1.7076036766611393	0.7192228902046245	0.6583381388825997	1.7238712125247502	0.21295950582472895	0.5253673380512415	1.8142017463078064	2.353437041716816	1.676555333231896	1.0	1.0	1.0	1.0	1.0	1.0	0.0	1.0	1.0	1.0	1.0	1.0	1.0	1.0	1.0	14.0	-55022.64654942902	0.0	0.0	82.0	-1256.5988946047528
96760000	-56766.1336876626	-1370.025203969922	-55396.10848369268	0.4296355519730124	2020.9100904754243	49.990007199611625	0.5849255263317935	2.253663220845472	1.5915208100798572	2.511471206288936	3.266537527121181	4.18707247028142	2.45236908848663	2.0190622356893324	2.6797172276628247	2.644215477753511	4.211535478025924	3.953372521445642	1.1987668425281008	1.0187704927524726	0.21724184227611307	1.3010554808791972	1.4523222401789095	1.3508771072334127	0.10084348689586159	0.22846815835221723	-0.7534603561245512	-2.599913620656368	-3.5191427586837234	-4.66669794029403	-7.637876773103367	-5.682851073416001	0.468	4.927002372888602	0.2901017309641907	0.17535462126220797	0.19461194121146	0.33993170656213967	1.1156085815432564	0.7854422354656001	8.833432108637431E-4	1.0159668485109432	8.833432108637425E-4	1.0159668485109452	0.7864513136414213	0.18557739944713614	3.583041036731592	1.6958180382443164	1.0799983178147352	0.7491790437392993	0.9716500746775132	0.8855376515576451	0.27953829977565603	0.38863253601799014	1.6796812755386414	0.37115757637382013	0.3957040650587157	1.1642192952067565	0.2890815409422903	1.0	0.0	0.0	0.0	1.0	1.0	0.0	1.0	0.0	1.0	0.0	1.0	1.0	1.0	1.0	9.0	-55001.62065446736	0.0	0.0	93.0	-1300.3120672407676
96770000	-56799.05673264648	-1403.76450296698	-55395.2922296795	0.42309354593010257	2020.916632481467	50.467759407259834	1.048104854234677	2.9327994320719295	1.7050355719450834	3.1631029037476983	3.4278738610865513	3.9209242238686817	2.157065939798499	2.397335174445044	3.0287522536938756	2.717353360219819	4.162337663504271	3.765371958776545	1.1039759812461403	1.3080712172182443	0.1611848097761225	1.93488360399104	1.4266443512966376	1.3826874222211836	0.33326657807493776	0.24279078119141112	-0.8029283683464408	-2.3529106824663817	-3.2506859551336986	-3.2240933835909376	-3.971155837630001	-3.9941814985489708	0.468	4.715099427065244	0.29006055868471087	0.18323475975016926	0.1922008543878374	0.3345038271772807	0.8151842126600295	0.7503170420294791	9.111423849877908E-4	0.7716572087229386	9.111423849877911E-4	0.7716572087229383	1.0989054274334116	1.213589350854898	1.1383051051628716	1.8250137920281093	4.989144320458718	1.5136887785724389	1.7931745826301706	1.260397470737867	2.2671840394557248	3.4446939210593848	2.993437682180609	0.8052492371166629	2.1144546326549296	3.278606185160801	1.9650000344461986	1.0	1.0	0.0	0.0	1.0	1.0	0.0	1.0	0.0	1.0	0.0	1.0	1.0	1.0	1.0	10.0	-55007.52011559052	0.0	0.0	83.0	-1326.944291067208
96780000	-56819.90154852008	-1381.022284364848	-55438.879264155235	0.4213602053550386	2020.9183658220422	49.61305314071695	1.2939490849564173	-0.07626031141393108	1.688282098453739	3.2044202243241036	3.6625396057214883	3.4501537283646355	2.5105616768990036	2.4367299638732343	2.6950430520320126	2.3372160327530276	3.792429487087745	2.9616619929233545	1.1571306575108529	1.2136779956615538	0.3615823986926945	0.9352815503535026	1.2498845840247035	1.1546235510823464	0.4345756215770419	-0.1650925190967596	-1.5725247011332346	-3.0776895972289253	-4.48752378879972	-4.015678382038236	-4.166308575935939	-5.0504855873782235	0.468	5.035307072902041	0.2903256855454634	0.17969144515902835	0.19336091859267393	0.3366219507028325	0.6903315606400188	0.7570898141877576	8.639992762748595E-4	0.7541023187745352	8.63999276274858E-4	0.7541023187745358	1.0027711400924666	0.08547037801543829	1.5875635332650646	1.9010584027717967	2.6680288274114052	1.7046562178583529	0.13375988150783522	1.782497845692015	0.5592429100195317	1.1666274201445646	0.9021962981601089	1.3025360771721826	0.7033716480590276	3.993422754155193	0.7666372976443467	1.0	1.0	0.0	0.0	1.0	1.0	0.0	1.0	0.0	1.0	0.0	1.0	1.0	1.0	1.0	10.0	-55038.6938541143	0.0	0.0	101.0	-1317.125242762563
96790000	-56783.877505076394	-1378.412477888792	-55405.4650271876	0.42139934309922455	2020.918326684298	49.41197211613565	0.5985997719196884	1.3930587038153592	1.6775763737419918	3.4533868913966335	3.653039370616738	3.433931767706669	1.9236478171864246	2.6012314282962796	2.6898420128748026	2.5725613771219082	4.380497008894862	3.0527002640203853	1.032653074062408	1.06063947078719	0.373632027355166	0.9820518416871941	1.4377053493347167	1.341013635469706	0.7028791982056295	-0.06450783435159865	-1.3382947927385906	-2.949108213172761	-4.564422797935549	-5.799543140516322	-7.410955852349526	-9.656848281004763	0.468	5.330888959046753	0.2912634964090971	0.18028801743096096	0.19322066166693497	0.33522782449300514	0.5238000811818004	0.7168745235053656	9.36561341261453E-4	0.9287290058196774	9.365613412614527E-4	0.9287290058196777	0.7440896377288388	0.007764724537230799	0.5266996440119647	0.7527848541774397	1.1781977544212534	0.9224300061132965	0.2762994251378381	1.0345910373290241	0.20307625484060832	0.6206318433389104	1.2806780224733871	1.1183629661893009	0.2969909717940354	1.7132518904546323	0.4872546751242408	1.0	0.0	0.0	0.0	1.0	1.0	1.0	1.0	0.0	1.0	0.0	1.0	1.0	1.0	1.0	10.0	-55005.98508808431	0.0	0.0	91.0	-1316.052242255357
96800000	-56763.28223797596	-1360.760640136483	-55402.52159783948	0.41914421432580373	2020.9205818130715	49.72706965771079	0.4527740261479688	0.1051529411325327	2.0797219314724664	3.5646389636054634	5.989453136652166	3.9892827201632173	2.1868498189059102	2.501427738498264	2.4088347883456263	2.7054546623706663	5.519516878802157	3.34158755940677	1.255587608700348	0.9699595791797059	0.3668512558261487	0.8595039525046175	1.8398587417176901	1.1376359264645497	0.603048266408114	0.1362483079957598	-1.455290382169925	-3.1696607647448336	-5.724057878318398	-5.840780403240965	-2.6242369148501004	-3.0738841957417877	0.468	5.285869483153758	0.290352350023553	0.18129263801085244	0.19184306549877247	0.3365119464668203	0.6079736679661953	0.7481541973698176	9.099714079830344E-4	0.7889068691166485	9.099714079830354E-4	0.7889068691166478	0.7151232594097519	0.11834204032008969	0.496567840589879	3.553396221481502	1.085550375747446	0.9894568509082606	0.7039482493193187	0.8083678553214335	0.7964965934004615	0.4045767205214522	1.1096073715952524	1.1278269583802778	0.26117385966836504	1.2086874259990135	0.43036976611689887	1.0	1.0	0.0	0.0	1.0	1.0	1.0	1.0	0.0	1.0	0.0	1.0	1.0	1.0	1.0	11.0	-55006.41090014437	0.0	0.0	92.0	-1300.4636451134563
96810000	-56756.74729232741	-1347.2492579401578	-55409.49803438725	0.4203499791916509	2020.9193760482058	49.73193230199545	0.4397388891832382	2.428051063236335	1.4656168753094412	3.7486145829795907	4.350233003782878	5.279103604877539	2.1066410806371336	2.221368815547546	2.5092867497584432	2.5879758216319413	4.621517089512325	3.1186046409439903	1.4602799781116227	0.8962622871897162	0.23625689562962673	0.5877773001989912	1.5837740247493866	1.21656183770981	0.3929587460141971	-0.19446931316709562	-1.7641175653472145	-2.607569809066898	-4.1556981200194905	-4.149913546046147	-4.870994606245707	-5.436352681646434	0.468	5.727860047292542	0.28993408367863877	0.17910954827209144	0.1944081242403628	0.33654824380890525	1.466947196353789	0.8010677945378634	9.260580163830542E-4	0.8523261875990698	9.260580163830536E-4	0.8523261875990686	0.8829579190184551	0.6499263287216118	0.9715483984892972	0.41981411064117075	1.2174498107304679	1.1435235234071293	0.33770748331416295	1.2561515112934438	0.07771438706514834	0.4655648809805332	1.0961780728736308	0.9090871293689081	0.9597978967250963	1.0316169137451088	0.861504424884151	1.0	0.0	0.0	0.0	1.0	1.0	1.0	1.0	1.0	1.0	0.0	1.0	1.0	1.0	1.0	11.0	-55006.62662476026	0.0	0.0	88.0	-1283.4794991057227
96820000	-56764.31735288617	-1370.0162986666796	-55394.3010542195	0.4177292442239206	2020.9219967831734	49.86819802138088	0.7165142600045369	0.6528766884930383	2.4624204882157925	3.9441406452193686	3.428106496476276	6.101935560024395	2.7646904034718163	2.110974593729115	2.544022147947551	2.775724449426017	4.260346739928704	2.6228235771926154	1.2948723977625232	1.247371157015814	0.16432116731858462	0.7514042612515208	1.6428102233973263	1.0531705719910969	0.7684977639240037	-0.1793964328684532	-1.3289726366422887	-3.6171191906186624	-4.495427688363483	-4.889560325110195	-4.996042542596918	-3.500530296700455	0.468	5.410607263507799	0.29333664954628347	0.17983727289829063	0.19107190403480304	0.3357541735206211	0.9672952246352773	0.7666806744699555	8.999171181272493E-4	0.7375933981287126	8.999171181272491E-4	0.7375933981287116	0.988884233863337	0.19869238941509978	0.6532028660442557	2.930654409397279	1.7963755330622173	1.2520030525784624	0.5466360573292695	1.1240720248371747	0.3346972493813515	0.9085069887076894	2.9547435863434495	1.0360428238890413	0.8370654868982634	0.8753015751781231	0.427860689458214	1.0	0.0	0.0	0.0	1.0	1.0	1.0	1.0	0.0	1.0	0.0	1.0	1.0	1.0	1.0	10.0	-54982.96076149299	0.0	0.0	91.0	-1310.0940679806934
96830000	-56748.324042690714	-1366.183274224975	-55382.14076846574	0.4187815629623986	2020.920944464435	49.84010309914644	0.2781588509943461	5.6507015050065625	2.364217380905874	1.827294470205834	3.223348961316665	5.033851649096725	2.8383605304751116	2.0071681849271967	2.671562230057359	2.5366317457723877	4.906644131846071	2.460303883911519	1.396403268961769	1.2788893106237469	0.04770109054049119	0.675119978746294	2.0190800308059944	0.7499202545206811	0.5048880024804852	-0.14907993158868615	-1.5720015271719876	-4.046144938364575	-6.628644387029619	-7.67862475468617	-11.233643704256401	-12.994857348865324	0.468	5.420029540619422	0.2925531651495426	0.18337835730482763	0.19152116281091464	0.3325473147347134	0.6986374194566238	0.754800500456941	9.009164892067967E-4	0.9523562253663961	9.009164892067969E-4	0.9523562253663967	1.6278279103092903	0.9439769388921921	0.3550805851975337	0.028418009352412364	1.5842015908014486	2.1663684260692495	0.8607880025129967	0.8372870286373042	0.055782653854591795	1.3568809969867692	0.0743973699951215	2.235302566207103	1.2258161010095154	1.6202019251316535	0.8985281554479787	1.0	0.0	1.0	0.0	1.0	1.0	1.0	1.0	0.0	1.0	1.0	1.0	1.0	1.0	1.0	12.0	-54993.89684342267	0.0	0.0	85.0	-1293.4536011015373
96840000	-56746.48433114569	-1322.1007066187908	-55424.383624526905	0.4205390473066197	2020.9191869800907	49.19647477589441	0.2866831445058079	3.578183959411845	2.096577138015207	2.0903501492537786	6.474612762532871	5.173145371832549	3.1672242835120943	1.9749080700411739	3.1663481925757035	2.719393058722915	4.388412609590499	2.7940019348692635	1.1588105221832952	1.255563829822794	-0.13151615381910553	0.33378261416127114	2.2114232279402843	0.5163921282070654	1.1314999494219438	0.5336355241288608	-1.2548018080671308	-4.285396641577273	-3.7593040078578737	-0.38804239293060405	-1.9088380247948495	-2.922245774536089	0.468	5.513568627077479	0.2934772494790679	0.18033189386316753	0.18686489157544414	0.3393259650823187	0.8080028247217963	0.7708896980142369	9.029954589811646E-4	0.8746715528856835	9.029954589811625E-4	0.8746715528856843	0.46495776248568477	1.319745311499297	1.2001926865361325	0.5518370251991097	1.1515777031254741	1.2945299168420923	0.8192166803313428	0.5103886951734915	0.14734101091058108	0.6229432411947603	0.20759334789572662	1.371600354310565	0.5622658580609368	2.1137802941895716	0.6838998435426067	1.0	1.0	0.0	0.0	1.0	1.0	1.0	1.0	1.0	1.0	1.0	1.0	1.0	1.0	1.0	13.0	-55019.182369027694	0.0	0.0	90.0	-1253.971233281214
96850000	-56751.2008849809	-1333.3031989188019	-55417.8976860621	0.4372566088809101	2020.9024694185164	49.65058676499435	0.5218585682473795	-0.24965255992980984	1.8088498192819529	3.280523978513008	7.657407207201185	7.158273285195139	3.3446644139580166	1.7489746253908103	2.877569740765053	2.680827386007393	3.808394364281553	3.246908958028952	1.0858751206798882	1.3996203524452615	0.22176101807735332	0.8390922639818752	2.0075036065816723	0.27346672969936253	1.13095576413646	0.17747855868110418	-1.2367349402236911	-3.749498197132578	-3.7392874220072496	-3.107593349114328	-5.2455607199327865	-4.907951568855151	0.468	5.24586249522115	0.291623047514715	0.17849815182958068	0.19292465857164387	0.33695414208405866	1.3093319035758557	0.793763298627029	9.071512804657481E-4	0.9595481711490439	9.07151280465747E-4	0.959548171149045	0.8719394888009439	0.28403708646204884	0.5260787306288194	0.11942333584719378	1.328120632352014	1.2485110171293676	0.7784426591030384	1.613588514897269	0.8076622279208909	1.4741773547310444	1.2933438069699623	1.044359501171197	1.6823861857150293	2.511405869231968	0.6855806975897045	1.0	1.0	0.0	1.0	1.0	1.0	0.0	1.0	1.0	1.0	0.0	1.0	1.0	1.0	1.0	12.0	-55016.922937839736	0.0	0.0	92.0	-1258.189601116861
96860000	-56715.19369673306	-1311.1191159982807	-55404.074580734785	0.422577246858002	2020.9171487805393	48.973920000941334	0.8077832314455228	2.4820421374211716	2.0517897596493637	2.6786556189266086	3.536455517796419	4.71647459053052	2.967614540025508	1.7471128232382096	3.285565324969257	2.62131030058991	3.1888817833383793	3.850176374645454	1.2390923004606424	1.405176992185883	0.05906809609656481	0.8708290137343858	1.6150872457308345	0.619774431345688	0.6239562453590557	0.37072699400769327	-1.204447087335819	-3.1819040446627094	-3.331807429859011	-5.954398350169191	-7.309889357447446	-7.440814757697942	0.468	5.2504223548551145	0.29452781416426416	0.17801668306886506	0.19109179691229466	0.33636370585457437	0.5682394089689706	0.7453680563460295	9.735561612878789E-4	0.8256854709773485	9.735561612878778E-4	0.8256854709773469	0.572404580850098	0.1346205871021411	0.11275959414932647	0.3795876920176851	1.5963332523186835	0.9520566758466931	0.014327333709486903	0.8339169817750484	0.33771518664062605	0.4264973802935822	0.8534663341767089	0.245876783744441	0.4781193315313455	2.062622556164581	1.2305270667209436	1.0	0.0	0.0	0.0	1.0	1.0	0.0	1.0	1.0	1.0	0.0	1.0	1.0	1.0	1.0	10.0	-55000.84352285887	0.0	0.0	92.0	-1254.8319822587687
96870000	-56763.89878011765	-1356.608323199522	-55407.29045691813	0.418490593261802	2020.9212354341355	49.38900623962401	0.6788688262318069	2.179453116473355	1.3690424722248467	2.7601948631601267	4.773693136764674	4.974006466806485	3.700643969516637	1.8656766630315127	3.4025934614886375	2.4370578094294846	2.705990012078608	3.0416468542211446	1.250366177017032	1.4697019003854792	0.18908347209273121	1.39210640661243	2.0862831384823757	0.9156954019921919	-0.11974132347650746	0.6290575882336984	-1.4619009135096435	-3.619515713656069	-4.881437288496427	-4.315006880288084	-4.5716208675183045	-6.295807893997153	0.468	5.079620325351069	0.29529261015641667	0.1815825576418831	0.18924711467980376	0.3338777175218947	0.5818184194199182	0.7229653555006271	9.323988070147582E-4	1.1037668669059735	9.323988070147582E-4	1.103766866905973	1.209151342711504	0.2381814792747953	0.05322994722347218	3.2563821655276253	1.7105805564417287	1.7170391834676302	1.4712607879068582	0.665503429224445	0.42651692252354234	1.09777414062158	0.5866056224717171	0.6336146333705849	1.0293691840935548	1.7500015817447983	0.759506228930536	1.0	1.0	0.0	0.0	1.0	1.0	0.0	1.0	1.0	1.0	0.0	1.0	1.0	1.0	1.0	11.0	-55026.53922496172	0.0	0.0	87.0	-1277.7645403003949
96880000	-56789.23447396957	-1349.831179126348	-55439.40329484322	0.4295217238930212	2020.9102043035043	49.22763204528191	0.48374341476835037	1.870573014682757	0.8779105294745957	2.9158808229407986	3.5368423757589507	5.100873315246914	3.382549872129322	2.0389051051258487	3.4850596021947626	2.7974391995770165	3.083578108196621	2.6490791366763826	1.1267693455605228	1.6264145997855572	-0.014333447935819015	1.3748691538729392	1.7092763437628071	0.7385162549982216	0.30455264780520946	0.389300845602766	-1.6043607533176831	-3.8744427743178367	-3.1688791134190257	-4.619458023962255	-6.308447041560918	-7.935508072257842	0.468	5.336505863586348	0.29459444269098084	0.1806704679789413	0.18923059412188456	0.33550449520819153	1.233646706944138	0.7909139020659121	9.878427784377074E-4	0.920045269261001	9.8784277843771E-4	0.9200452692610017	0.9159392236727496	0.5001376094858937	0.2510573468452048	1.1465307055158533	1.5537723997510289	1.1591291354886422	0.45085431640796725	1.9475552944706016	0.746583674888251	3.091492574773081	3.125733295507735	2.1409251977635284	1.0240168364616078	4.190225808257665	1.3219798382687011	1.0	1.0	0.0	0.0	1.0	1.0	0.0	1.0	0.0	1.0	0.0	1.0	1.0	1.0	1.0	10.0	-55031.29808461655	0.0	0.0	89.0	-1274.4613636909544
96890000	-56764.346315555085	-1339.079189428203	-55425.267126126884	0.4211324809523518	2020.918593546445	48.02882937094836	1.2829793936611287	3.9606324127933386	1.9047394021032344	2.832747495490458	2.7330485615916142	3.498597848512535	3.8170506492797047	2.044378510101688	3.2931997762465355	2.4658706565759747	2.782141753440257	2.907222586598409	1.2904274726650218	0.9567442202345335	0.10778207829591435	1.2039225181683244	1.2462832273748716	0.29376002270159624	0.24265037275331833	-0.05208345150348391	-1.7628092142811707	-3.647740882009406	-3.8204032995304784	-3.3538000573798463	-3.15416550195699	-4.032041048835701	0.468	5.28728332594596	0.29213362789443337	0.17729507263355843	0.19253923154944963	0.3380320679225568	1.5319307688230897	0.8220962124336003	9.349327691024923E-4	0.9712596396875611	9.349327691024908E-4	0.9712596396875585	0.560293521843683	0.26053876247075675	0.7322304137695279	0.6571469604215308	2.342846785363872	1.4243234852037272	0.5955633753467655	2.5123201483990862	1.1153224844362453	1.296165349934013	0.8921358537650856	1.0118629539109343	1.0356902455503854	4.001711716318748	0.9232254070040505	1.0	1.0	0.0	0.0	1.0	1.0	1.0	1.0	0.0	1.0	0.0	1.0	1.0	1.0	1.0	11.0	-55044.60245992353	0.0	0.0	88.0	-1262.8008935855717
96900000	-56745.36767071888	-1313.677522629348	-55431.69014808953	0.42032307796535046	2020.919402949432	48.342709210441626	0.8458642862167269	1.9566703212853924	1.3654768559373234	3.489710209531586	2.7922620344790836	3.915200522952106	4.599255546201762	1.7878033730933254	3.127212176631396	2.1885407356286013	3.4468369769824565	2.7897739138814965	1.3257649422181144	1.3058103806268118	-0.03989714837288886	2.0969257788662983	1.3937570594900262	0.27858979706571285	0.2697853610501708	0.17992517974555625	-1.3375056898019033	-3.96603819582349	-3.8604449950237107	-4.20609745776259	-5.17256680914435	-5.957331774335285	0.468	5.5742426539124486	0.2877099589683876	0.1827127596640351	0.19432914191912984	0.33524813944844567	1.831841920109945	0.8248945475576971	9.746014884176418E-4	0.9717810888701887	9.74601488417643E-4	0.9717810888701912	1.0170883509373079	0.8085310109994166	1.054014555446616	0.39892405014573734	2.4204310574267938	1.1011486926292966	0.45629146867035764	0.8378145097537696	0.45488976131138137	0.9302906046514021	0.5852162592575408	1.454249419934313	1.682803202211615	2.241786624653021	0.9819736339308713	1.0	0.0	0.0	1.0	1.0	1.0	1.0	1.0	1.0	1.0	0.0	1.0	1.0	1.0	1.0	12.0	-55046.3576444676	0.0	0.0	88.0	-1237.4361792906345
96910000	-56740.85008722194	-1308.2331648226448	-55432.61692239929	0.4314542383035877	2020.9082717890938	48.948806459219654	0.4103889658506712	2.688946069093521	1.7503346122405865	2.697891330408722	3.562919043668605	4.557873619705484	3.6221113465538375	1.687949919324526	3.14883609319354	2.1025129945698633	3.2582384595714067	3.275630492202285	1.1480317659824995	1.409395968259512	0.06796183420319941	2.164844096163435	1.5749207542695625	0.06997872911318022	0.5948175922868777	0.16093559198265547	-1.472053053356498	-3.710835589289461	-2.930782443253436	-4.822293639580844	-5.61696839398998	-5.583651743527699	0.468	4.762382009140496	0.2903812029172621	0.17835993676723436	0.19318530718886423	0.3380735531266375	0.7688350462658671	0.7541748278656025	9.323308761877984E-4	0.9037066995562846	9.323308761877985E-4	0.9037066995562837	1.0170089000932845	0.1395876753715367	1.9934033600722538	2.2364776871041303	2.662572773276777	1.1085707592945722	0.044710090563832114	1.0094299262249933	0.20960421806974427	1.4689158803341635	0.1233629999280909	1.2238808890495296	1.0339749104203384	1.8527264447118261	0.9582685768339211	1.0	1.0	0.0	0.0	1.0	1.0	1.0	1.0	1.0	1.0	0.0	1.0	1.0	1.0	1.0	12.0	-55054.771036777456	0.0	0.0	84.0	-1237.1912958140774
96920000	-56747.542317497064	-1297.2795501438463	-55450.26276735322	0.41633828120013155	2020.9233877461972	49.67657351403906	0.43546405962098117	3.4703104652029007	1.7627953034847377	3.341576187610386	3.8572724792575923	5.413740781377191	3.95991583177732	1.8083830302730322	3.4442480844949936	2.3298721458875065	3.470803106378108	3.367093516698447	1.4079310236178475	1.3406537324952346	0.0170423884645187	2.689609023493449	1.5916174241029215	0.20194509129674723	0.8055211855136656	0.34311822313740603	-1.3472063641984438	-4.809287341502423	-6.919383667168657	-6.075365001012598	-6.921617930579784	-5.650860921326149	0.468	5.7066945430706495	0.2952940406863683	0.18022581821965833	0.19112626115918166	0.3333538799347899	0.5121848643341868	0.7290888217776074	9.122367790785643E-4	0.8364487543263733	9.122367790785658E-4	0.836448754326375	0.6923021478493969	0.24690352982595445	0.4155941126829694	0.2533883190976531	2.2212972556345445	0.5784113921719064	0.88105472994256	0.619487945036923	0.22210148015892442	1.1387071408824163	0.2816885647847187	0.5760527324177864	0.5574475305351829	1.1269249883108148	0.9974029336161266	1.0	1.0	0.0	0.0	1.0	1.0	0.0	1.0	1.0	1.0	0.0	1.0	1.0	1.0	1.0	11.0	-55062.080555391236	0.0	0.0	87.0	-1237.7510862674549
96930000	-56754.18864368012	-1305.069159323841	-55449.11948435628	0.4183833752572434	2020.92134265214	49.68833596729376	0.19793690285352714	4.6858224828150234	2.853735965109096	2.5438828292039877	2.589845885399888	5.161720841927642	4.16092634836767	2.036513655948326	3.487233873827649	2.088354231547603	4.458977571346812	3.8191421302657225	1.132554690848384	1.1573116222120787	0.10924701183778329	3.502843926019019	1.4133969949188663	0.13267904928297852	0.8237229630551233	0.30587226717211624	-1.5315172229570577	-4.751672218437364	-7.890016837971318	-7.27314983550515	-7.28989245773775	-9.458226856438346	0.468	4.990287960580647	0.29368360046352865	0.1771031581453177	0.19437446014913654	0.3348387812420151	0.3124741812467567	0.6740851143073933	8.724090996977324E-4	0.753574439195129	8.724090996977315E-4	0.7535744391951306	0.3933675535197518	0.3720342715919293	0.21844003148009794	1.07409987910636	2.291182796201605	0.6666206815644572	1.100038455065575	1.261458107053891	1.1553603960786787	1.1453903156058427	1.4014534474545608	0.6254709059848381	0.6443929163710876	1.5982759062324383	0.2945964594233049	1.0	1.0	0.0	0.0	1.0	1.0	0.0	1.0	0.0	1.0	0.0	1.0	1.0	1.0	1.0	10.0	-55061.77759121037	0.0	0.0	86.0	-1249.8052805143823
96940000	-56777.27529537652	-1323.8535973333546	-55453.42169804317	0.4244732615905485	2020.9152527658068	49.48253008186084	0.38493539574131613	2.85635956362684	2.014658491473869	2.7698662243459413	3.291555054331152	4.458708783566529	3.8892891047136118	1.8259736266864495	3.0584700926633004	2.0376282041352853	3.581799167231798	3.362438801675983	1.176592432990894	0.8236322419562595	-0.08447520293572666	2.304014621972125	1.7051243366370787	0.5225984644288518	0.977879880312333	0.5483282486661841	-1.514390471554371	-4.579714115946663	-4.239644434295175	-5.046435108462896	-4.421579447811502	-5.947100472100985	0.468	4.444621451386973	0.29479859890782273	0.1765018085541425	0.19063184730006025	0.3380677452379725	1.5046626373506986	0.8145254034062456	9.072185330683402E-4	0.8758993732675316	9.072185330683416E-4	0.8758993732675314	0.7103020829044584	3.2441660981462026	1.3313580070530397	1.090739106539309	1.9402874624352626	2.6895896994458126	3.3679641186056375	0.8688560246520574	3.330595828350247	2.560380535158306	2.6330222858361734	2.1099712413674605	1.3624914569461613	2.210799797564833	1.0009385053605664	1.0	0.0	0.0	0.0	1.0	1.0	0.0	1.0	0.0	1.0	0.0	1.0	1.0	1.0	1.0	9.0	-55065.928743498334	0.0	0.0	90.0	-1245.4887491409158
96950000	-56736.074115877534	-1306.0346931986535	-55430.03942267888	0.41638619042403546	2020.9233398369734	49.89798392766516	0.5059766038367802	0.9806079356759447	1.141282543945403	3.5464732967118326	4.009303602032116	3.9968342165139488	3.75979656546328	2.040866668321493	2.595289981929065	2.4704274754827704	4.993938275784411	3.4424572887696843	1.2989712076772144	1.004486651044165	0.09538212123477244	2.53337614313456	1.5259027277305486	0.27226257178696656	0.3162211091986505	0.3094162280627579	-1.8908476677187123	-4.310952046070709	-4.2006736018539295	-5.548961865798827	-5.349163880088844	-4.452893317322994	0.468	5.438770206332508	0.2920425679353874	0.17913918413391897	0.19348494097415656	0.33533330695653507	1.222368279151979	0.8014682404569802	9.406561959037673E-4	1.15096511313105	9.40656195903765E-4	1.1509651131310532	0.8751103204829962	1.9579333933329317	2.2498136995728104	0.7050559405419429	1.5922711320477665	2.219324124089035	0.23023507926611436	1.293352837226602	1.4929766980183026	1.255680067992494	1.4925265536596541	1.0771774834974168	1.1850405588159887	2.305251407471269	1.02966204816786	1.0	0.0	0.0	0.0	1.0	1.0	0.0	1.0	0.0	1.0	0.0	1.0	1.0	1.0	1.0	9.0	-55041.484701334826	0.0	0.0	90.0	-1222.9513095552882
96960000	-56716.614818067974	-1268.183702326579	-55448.4311157414	0.4167430236969781	2020.9229830037004	49.51152118451261	0.2624379412139991	2.0385031320124476	1.0283559703338276	4.012017716601276	5.39203980005184	5.957470373939359	2.5360803275275003	1.847331089504702	3.3660989625589663	2.596886864136081	4.205004082377149	2.7035842753612287	1.250680800520032	1.0294903657259953	0.049752625528300135	3.018337787765675	2.1916434142365437	0.5668775863167235	0.25639593203419825	1.1755858135021393	-1.988861518155172	-4.005947448209866	-7.292769665875768	-7.609378231054116	-6.564327908072047	-6.343119683101984	0.468	5.167571085184242	0.2960166918082404	0.17884126708303147	0.19048706608919633	0.3346549750195298	0.6930141193164717	0.7553070361269661	9.15785155240616E-4	0.8933512115163071	9.157851552406139E-4	0.893351211516305	0.25459300967176735	0.5641936690803546	0.34230671946615354	1.4343799824577388	1.8264196353850914	0.9543721693235304	1.2759098078951931	1.3069306724504508	0.08969900805774307	1.2272545239705628	2.4279794256551672	1.5346666003154803	0.7314494109282588	1.555312080893905	0.9021856119117516	1.0	0.0	0.0	0.0	1.0	1.0	0.0	1.0	0.0	1.0	0.0	1.0	1.0	1.0	1.0	9.0	-55054.34587150975	0.0	0.0	92.0	-1204.7443279143636
96970000	-56714.68521421175	-1253.4974401455443	-55461.1877740662	0.41924808754019327	2020.9204779398572	50.11567658319648	0.24522205670283068	2.900068127145353	1.5762624104509806	4.275269790984149	5.505805715521985	4.308418902166769	2.8798952862427307	1.9775641044139634	3.5911226828182374	2.1797210258050552	4.6726823587786965	2.919282878433771	1.2766636046762159	1.3460540684821083	0.04549356324519022	3.252220275194986	1.9181644556835113	0.1460006935023889	0.662545325452091	1.0738558449657871	-2.2689295973880617	-3.7888208129596435	-3.3717258024057775	-2.2025031264699364	-3.229775609026629	-3.015921150777604	0.468	5.86053316300697	0.292293129741598	0.1779850795673431	0.1894553905663912	0.34026640012466575	1.0607553157851919	0.8004048805264987	8.532333326813123E-4	0.8047908595980998	8.532333326813145E-4	0.8047908595981011	0.8320596691359959	1.4444955411167477	0.18360382806956002	1.2777886368715277	2.0926923753438014	0.7578218444620095	0.14809167033557782	0.709734319840153	0.5166071476269772	1.1283990291622483	0.807193350327838	1.7679541615999417	1.100248694138842	1.1095540859359108	0.40210376561894806	1.0	0.0	0.0	0.0	1.0	1.0	0.0	1.0	0.0	1.0	0.0	1.0	1.0	1.0	1.0	9.0	-55056.41129800915	0.0	0.0	90.0	-1195.3138475677702
